## Supplementary Data for "Metabolomic profiling identifies plasma protein biomarkers of biological aging" (part 14 of 14)

### Sheet: Table_42 (continued)
protein_gene	instrument_set	instrument_p_threshold	method	n_instruments	beta	se	p	analysis_package	mean_F	min_F	n_matched_instruments	min_pqtl_p	max_pqtl_p	min_f_stat_threshold	p_bh
KCTD5	cis_p_lt_1e-05	1e-05	Wald ratio	1	-0.17493	0.054674	0.00137664	TwoSampleMR	25.3507	25.3507	1	4.77969e-07	4.77969e-07	10	0.0305509
CEP170	cis_p_lt_1e-05	1e-05	Wald ratio	1	0.102167	0.0321642	0.00149097	TwoSampleMR	78.9171	78.9171	1	6.47739e-19	6.47739e-19	10	0.0324638
IL34	cis_p_lt_1e-05	1e-05	Wald ratio	1	0.021309	0.00672198	0.00152414	TwoSampleMR	1447.37	1447.37	1	0	0	10	0.0325714
DTNB	cis_p_lt_1e-05	1e-05	Wald ratio	1	0.14974	0.0473895	0.00157891	TwoSampleMR	36.8902	36.8902	1	1.24968e-09	1.24968e-09	10	0.0331283
CES3	cis_p_lt_1e-05	1e-05	Wald ratio	1	-0.0363907	0.0116444	0.00177699	TwoSampleMR	659.103	659.103	1	2.33884e-145	2.33884e-145	10	0.0366185
COL18A1	cis_p_lt_1e-05	1e-05	Wald ratio	1	-0.0441347	0.014167	0.00183746	TwoSampleMR	441.203	441.203	1	5.91834e-98	5.91834e-98	10	0.0366185
MRC1	cis_p_lt_1e-05	1e-05	Wald ratio	1	0.0279265	0.00896561	0.00184044	TwoSampleMR	1126.81	1126.81	1	4.90908e-247	4.90908e-247	10	0.0366185
RNASE3	cis_p_lt_1e-05	1e-05	Wald ratio	1	0.0263289	0.00846889	0.00187788	TwoSampleMR	1161.02	1161.02	1	1.80717e-254	1.80717e-254	10	0.0367301
IFI30	cis_p_lt_1e-05	1e-05	Wald ratio	1	-0.0237168	0.00782375	0.00243436	TwoSampleMR	1464.12	1464.12	1	0	0	10	0.0468208
PLEKHO1	cis_p_lt_1e-05	1e-05	Wald ratio	1	-0.110719	0.0370608	0.00281281	TwoSampleMR	61.5377	61.5377	1	4.3431e-15	4.3431e-15	10	0.0531205
FNDC1	cis_p_lt_1e-05	1e-05	Wald ratio	1	0.0226648	0.00759787	0.00285396	TwoSampleMR	1454.62	1454.62	1	0	0	10	0.0531205
SCG3	cis_p_lt_1e-05	1e-05	Wald ratio	1	-0.022419	0.0075775	0.00309008	TwoSampleMR	1410.18	1410.18	1	0	0	10	0.0564832
CDC27	cis_p_lt_1e-05	1e-05	Wald ratio	1	0.0782578	0.0264883	0.00313252	TwoSampleMR	117.118	117.118	1	2.7052e-27	2.7052e-27	10	0.0564832
FSHB	cis_p_lt_1e-05	1e-05	Wald ratio	1	0.0615224	0.0210214	0.00342637	TwoSampleMR	409.055	409.055	1	5.89386e-91	5.89386e-91	10	0.0608312
GPIHBP1	cis_p_lt_1e-05	1e-05	Wald ratio	1	0.0235072	0.00816075	0.00397026	TwoSampleMR	1207.21	1207.21	1	1.65196e-264	1.65196e-264	10	0.0694194
AGRN	cis_p_lt_1e-05	1e-05	Wald ratio	1	-0.0214231	0.00763159	0.00499804	TwoSampleMR	1479.88	1479.88	1	0	0	10	0.0860856
PRG3	cis_p_lt_1e-05	1e-05	Wald ratio	1	0.0499217	0.01783	0.0051123	TwoSampleMR	278.165	278.165	1	1.88582e-62	1.88582e-62	10	0.0867123
COMMD1	cis_p_lt_1e-05	1e-05	Wald ratio	1	-0.0336081	0.0120392	0.00524561	TwoSampleMR	515.651	515.651	1	3.74111e-114	3.74111e-114	10	0.0867123
VCAN	cis_p_lt_1e-05	1e-05	Wald ratio	1	-0.021333	0.00764438	0.00525985	TwoSampleMR	1468.87	1468.87	1	0	0	10	0.0867123
HS6ST1	cis_p_lt_1e-05	1e-05	Wald ratio	1	-0.0287852	0.0104094	0.00568665	TwoSampleMR	781.789	781.789	1	4.9204e-172	4.9204e-172	10	0.0920857
CPA2	cis_p_lt_1e-05	1e-05	Wald ratio	1	-0.0206164	0.00746437	0.00574538	TwoSampleMR	1478.24	1478.24	1	0	0	10	0.0920857
HNMT	cis_p_lt_1e-05	1e-05	Wald ratio	1	-0.0213755	0.00783102	0.00634126	TwoSampleMR	1264.19	1264.19	1	6.85488e-277	6.85488e-277	10	0.100244
PCDH7	cis_p_lt_1e-05	1e-05	Wald ratio	1	-0.056241	0.0206767	0.00652798	TwoSampleMR	196.911	196.911	1	9.86279e-45	9.86279e-45	10	0.101005
EIF2AK2	cis_p_lt_1e-05	1e-05	Wald ratio	1	0.0394066	0.0144975	0.00656445	TwoSampleMR	397.366	397.366	1	2.06348e-88	2.06348e-88	10	0.101005
TIMP2	cis_p_lt_1e-05	1e-05	Wald ratio	1	0.0627362	0.0232451	0.00695689	TwoSampleMR	150.959	150.959	1	1.07004e-34	1.07004e-34	10	0.10496
APOC1	cis_p_lt_1e-05	1e-05	Wald ratio	1	-0.0253942	0.00941682	0.00700339	TwoSampleMR	1036.85	1036.85	1	1.75792e-227	1.75792e-227	10	0.10496
GNPDA1	cis_p_lt_1e-05	1e-05	Wald ratio	1	-0.063813	0.0238325	0.00741607	TwoSampleMR	142.617	142.617	1	7.12853e-33	7.12853e-33	10	0.10972
TOP2B	cis_p_lt_1e-05	1e-05	Wald ratio	1	-0.0740471	0.0277649	0.00765469	TwoSampleMR	106.605	106.605	1	5.4325e-25	5.4325e-25	10	0.111817
SERPINE1	cis_p_lt_1e-05	1e-05	Wald ratio	1	-0.0609273	0.022915	0.00784112	TwoSampleMR	161.281	161.281	1	5.93608e-37	5.93608e-37	10	0.113108
CD33	cis_p_lt_1e-05	1e-05	Wald ratio	1	0.0189879	0.00715734	0.00797953	TwoSampleMR	1471.4	1471.4	1	0	0	10	0.113684
BCHE	cis_p_lt_1e-05	1e-05	Wald ratio	1	-0.0207398	0.00783283	0.00810174	TwoSampleMR	1446.73	1446.73	1	0	0	10	0.114017
WFDC12	cis_p_lt_1e-05	1e-05	Wald ratio	1	0.0217763	0.00830669	0.00875347	TwoSampleMR	1481.97	1481.97	1	0	0	10	0.121705
DBI	cis_p_lt_1e-05	1e-05	Wald ratio	1	0.0214673	0.00823092	0.00910388	TwoSampleMR	1199.99	1199.99	1	6.1235e-263	6.1235e-263	10	0.12507
ITGA5	cis_p_lt_1e-05	1e-05	Wald ratio	1	-0.113681	0.0436968	0.00927955	TwoSampleMR	45.2193	45.2193	1	1.76157e-11	1.76157e-11	10	0.125984
TGFB1	cis_p_lt_1e-05	1e-05	Wald ratio	1	0.0259392	0.0100171	0.00961147	TwoSampleMR	851.866	851.866	1	2.85759e-187	2.85759e-187	10	0.126612
CTSB	cis_p_lt_1e-05	1e-05	Wald ratio	1	-0.0191927	0.00741331	0.00962681	TwoSampleMR	1475.3	1475.3	1	0	0	10	0.126612
CCN5	cis_p_lt_1e-05	1e-05	Wald ratio	1	0.0284333	0.0110265	0.00991892	TwoSampleMR	813.991	813.991	1	4.89779e-179	4.89779e-179	10	0.126612
DEFB4A	cis_p_lt_1e-05	1e-05	Wald ratio	1	-0.0719964	0.0279267	0.00993602	TwoSampleMR	80.1015	80.1015	1	3.55713e-19	3.55713e-19	10	0.126612
CXCL9	cis_p_lt_1e-05	1e-05	Wald ratio	1	0.0433854	0.0168429	0.00999816	TwoSampleMR	345.08	345.08	1	4.98999e-77	4.98999e-77	10	0.126612
NEO1	cis_p_lt_1e-05	1e-05	Wald ratio	1	-0.0821433	0.0319282	0.0100894	TwoSampleMR	80.7074	80.7074	1	2.61879e-19	2.61879e-19	10	0.126612
LMOD1	cis_p_lt_1e-05	1e-05	Wald ratio	1	-0.0303451	0.0118033	0.0101435	TwoSampleMR	701.605	701.605	1	1.3366e-154	1.3366e-154	10	0.126612
OLFM4	cis_p_lt_1e-05	1e-05	Wald ratio	1	-0.0187643	0.00730454	0.0102036	TwoSampleMR	1461.02	1461.02	1	0	0	10	0.126612
SSC5D	cis_p_lt_1e-05	1e-05	Wald ratio	1	0.0201589	0.0078763	0.0104842	TwoSampleMR	1456.3	1456.3	1	0	0	10	0.127472
ACRBP	cis_p_lt_1e-05	1e-05	Wald ratio	1	0.0357545	0.0139839	0.010563	TwoSampleMR	421.226	421.226	1	1.31856e-93	1.31856e-93	10	0.127472
ITIH3	cis_p_lt_1e-05	1e-05	Wald ratio	1	-0.0200631	0.00785102	0.0106043	TwoSampleMR	1477.63	1477.63	1	0	0	10	0.127472
PBXIP1	cis_p_lt_1e-05	1e-05	Wald ratio	1	-0.123737	0.0493244	0.0121198	TwoSampleMR	34.5633	34.5633	1	4.12639e-09	4.12639e-09	10	0.144188
VNN2	cis_p_lt_1e-05	1e-05	Wald ratio	1	0.0185847	0.00745477	0.0126669	TwoSampleMR	1404.66	1404.66	1	2.04174e-307	2.04174e-307	10	0.149159
TGFBR1	cis_p_lt_1e-05	1e-05	Wald ratio	1	-0.110424	0.0444257	0.0129336	TwoSampleMR	38.6783	38.6783	1	4.99701e-10	4.99701e-10	10	0.150761
BTN3A2	cis_p_lt_1e-05	1e-05	Wald ratio	1	-0.0184986	0.00746466	0.0132065	TwoSampleMR	1480.76	1480.76	1	0	0	10	0.152403
OXCT1	cis_p_lt_1e-05	1e-05	Wald ratio	1	-0.121956	0.0505195	0.0157766	TwoSampleMR	31.2815	31.2815	1	2.23203e-08	2.23203e-08	10	0.178759
HIP1	cis_p_lt_1e-05	1e-05	Wald ratio	1	-0.109417	0.0453356	0.0158002	TwoSampleMR	33.338	33.338	1	7.74497e-09	7.74497e-09	10	0.178759
C1S	cis_p_lt_1e-05	1e-05	Wald ratio	1	0.0182388	0.00760815	0.0165176	TwoSampleMR	1436.17	1436.17	1	0	0	10	0.183194
ACTA2	cis_p_lt_1e-05	1e-05	Wald ratio	1	0.0859361	0.0359033	0.0166865	TwoSampleMR	77.8387	77.8387	1	1.11815e-18	1.11815e-18	10	0.183194
CAPG	cis_p_lt_1e-05	1e-05	Wald ratio	1	0.0180347	0.00753975	0.0167594	TwoSampleMR	1476.91	1476.91	1	0	0	10	0.183194
SEZ6L2	cis_p_lt_1e-05	1e-05	Wald ratio	1	0.0344689	0.0144284	0.0168961	TwoSampleMR	480.735	480.735	1	1.47571e-106	1.47571e-106	10	0.183194
SLC27A4	cis_p_lt_1e-05	1e-05	Wald ratio	1	0.0985451	0.0412839	0.0169859	TwoSampleMR	48.1037	48.1037	1	4.0439e-12	4.0439e-12	10	0.183194
FOLR3	cis_p_lt_1e-05	1e-05	Wald ratio	1	0.0181497	0.00763838	0.0174958	TwoSampleMR	1480.65	1480.65	1	0	0	10	0.186946
FOLR2	cis_p_lt_1e-05	1e-05	Wald ratio	1	0.0481962	0.0203831	0.0180535	TwoSampleMR	228.404	228.404	1	1.32892e-51	1.32892e-51	10	0.191135
IPCEF1	cis_p_lt_1e-05	1e-05	Wald ratio	1	0.0641321	0.0273684	0.0191145	TwoSampleMR	109.938	109.938	1	1.01111e-25	1.01111e-25	10	0.200528
PARP1	cis_p_lt_1e-05	1e-05	Wald ratio	1	-0.0431697	0.0185011	0.0196297	TwoSampleMR	247.041	247.041	1	1.14842e-55	1.14842e-55	10	0.204078
GPHA2	cis_p_lt_1e-05	1e-05	Wald ratio	1	-0.0237732	0.0102444	0.0203087	TwoSampleMR	791.392	791.392	1	4.01791e-174	4.01791e-174	10	0.209252
ERI1	cis_p_lt_1e-05	1e-05	Wald ratio	1	0.0707834	0.0305668	0.0205748	TwoSampleMR	87.2021	87.2021	1	9.79941e-21	9.79941e-21	10	0.210118
FCGR2B	cis_p_lt_1e-05	1e-05	Wald ratio	1	0.0172521	0.00760764	0.0233454	TwoSampleMR	1315.09	1315.09	1	5.91562e-288	5.91562e-288	10	0.236321
ISM1	cis_p_lt_1e-05	1e-05	Wald ratio	1	0.0285031	0.0125968	0.0236522	TwoSampleMR	539.728	539.728	1	2.16272e-119	2.16272e-119	10	0.236436
MILR1	cis_p_lt_1e-05	1e-05	Wald ratio	1	0.0153659	0.00680032	0.0238472	TwoSampleMR	1465.28	1465.28	1	0	0	10	0.236436
F2	cis_p_lt_1e-05	1e-05	Wald ratio	1	-0.0306777	0.0135887	0.0239714	TwoSampleMR	385.438	385.438	1	8.14517e-86	8.14517e-86	10	0.236436
SERPINI1	cis_p_lt_1e-05	1e-05	Wald ratio	1	0.0171142	0.00762542	0.024809	TwoSampleMR	1449.01	1449.01	1	0	0	10	0.242624
IL19	cis_p_lt_1e-05	1e-05	Wald ratio	1	-0.017382	0.00778573	0.0255789	TwoSampleMR	1464.1	1464.1	1	0	0	10	0.24496
AIF1	cis_p_lt_1e-05	1e-05	Wald ratio	1	-0.0436693	0.0195855	0.025769	TwoSampleMR	206.631	206.631	1	7.46105e-47	7.46105e-47	10	0.24496
GDF15	cis_p_lt_1e-05	1e-05	Wald ratio	1	0.019506	0.00875598	0.0258984	TwoSampleMR	1469	1469	1	0	0	10	0.24496
SLAMF1	cis_p_lt_1e-05	1e-05	Wald ratio	1	0.0483903	0.0217303	0.0259564	TwoSampleMR	172.516	172.516	1	2.08545e-39	2.08545e-39	10	0.24496
NUDT5	cis_p_lt_1e-05	1e-05	Wald ratio	1	0.0828612	0.037248	0.0261092	TwoSampleMR	59.7853	59.7853	1	1.05779e-14	1.05779e-14	10	0.24496
GART	cis_p_lt_1e-05	1e-05	Wald ratio	1	0.0441266	0.0199487	0.0269661	TwoSampleMR	205.26	205.26	1	1.48594e-46	1.48594e-46	10	0.250959
LAT2	cis_p_lt_1e-05	1e-05	Wald ratio	1	-0.109559	0.0497626	0.0276917	TwoSampleMR	31.5095	31.5095	1	1.98495e-08	1.98495e-08	10	0.254526
NT5E	cis_p_lt_1e-05	1e-05	Wald ratio	1	0.0167124	0.00759577	0.0277905	TwoSampleMR	1471.01	1471.01	1	0	0	10	0.254526
EREG	cis_p_lt_1e-05	1e-05	Wald ratio	1	0.0537883	0.0245137	0.0282197	TwoSampleMR	134.663	134.663	1	3.91201e-31	3.91201e-31	10	0.256421
PGLYRP2	cis_p_lt_1e-05	1e-05	Wald ratio	1	0.0161898	0.00741273	0.0289583	TwoSampleMR	1473.69	1473.69	1	0	0	10	0.256461
CLEC1A	cis_p_lt_1e-05	1e-05	Wald ratio	1	-0.0173497	0.00794527	0.0289877	TwoSampleMR	1432.03	1432.03	1	0	0	10	0.256461
MMP9	cis_p_lt_1e-05	1e-05	Wald ratio	1	-0.0339728	0.0155985	0.0294095	TwoSampleMR	354.193	354.193	1	5.17488e-79	5.17488e-79	10	0.256461
ANXA5	cis_p_lt_1e-05	1e-05	Wald ratio	1	0.0443409	0.0204031	0.0297623	TwoSampleMR	190.765	190.765	1	2.16471e-43	2.16471e-43	10	0.256461
C1QTNF9	cis_p_lt_1e-05	1e-05	Wald ratio	1	0.0159815	0.00735933	0.0298865	TwoSampleMR	1480.79	1480.79	1	0	0	10	0.256461
GFER	cis_p_lt_1e-05	1e-05	Wald ratio	1	-0.0689458	0.0317536	0.0299102	TwoSampleMR	82.237	82.237	1	1.2067e-19	1.2067e-19	10	0.256461
KLK8	cis_p_lt_1e-05	1e-05	Wald ratio	1	0.0177272	0.00816866	0.0299955	TwoSampleMR	1234.61	1234.61	1	1.8281e-270	1.8281e-270	10	0.256461
SCGB3A1	cis_p_lt_1e-05	1e-05	Wald ratio	1	0.0404921	0.01866	0.0300071	TwoSampleMR	249.359	249.359	1	3.58014e-56	3.58014e-56	10	0.256461
CCL16	cis_p_lt_1e-05	1e-05	Wald ratio	1	0.0173741	0.00802222	0.0303302	TwoSampleMR	1358.34	1358.34	1	2.36592e-297	2.36592e-297	10	0.256461
PTGDS	cis_p_lt_1e-05	1e-05	Wald ratio	1	-0.0237454	0.0109717	0.0304464	TwoSampleMR	759.791	759.791	1	2.97852e-167	2.97852e-167	10	0.256461
CLEC6A	cis_p_lt_1e-05	1e-05	Wald ratio	1	-0.0163227	0.00756841	0.0310295	TwoSampleMR	1412.93	1412.93	1	0	0	10	0.259478
WFIKKN1	cis_p_lt_1e-05	1e-05	Wald ratio	1	0.0181117	0.00843665	0.0318105	TwoSampleMR	1183.3	1183.3	1	2.59418e-259	2.59418e-259	10	0.264096
CTSD	cis_p_lt_1e-05	1e-05	Wald ratio	1	-0.0162064	0.0075668	0.0322116	TwoSampleMR	1480.71	1480.71	1	0	0	10	0.265516
INSL5	cis_p_lt_1e-05	1e-05	Wald ratio	1	-0.0261771	0.0122643	0.0328084	TwoSampleMR	588.975	588.975	1	4.18794e-130	4.18794e-130	10	0.267642
NMI	cis_p_lt_1e-05	1e-05	Wald ratio	1	-0.0157995	0.00740753	0.0329334	TwoSampleMR	1479.83	1479.83	1	0	0	10	0.267642
APOD	cis_p_lt_1e-05	1e-05	Wald ratio	1	-0.0241537	0.0114481	0.0348714	TwoSampleMR	589.806	589.806	1	2.76058e-130	2.76058e-130	10	0.28141
RBKS	cis_p_lt_1e-05	1e-05	Wald ratio	1	-0.0157319	0.00752819	0.0366414	TwoSampleMR	1479.53	1479.53	1	0	0	10	0.291936
BPIFB2	cis_p_lt_1e-05	1e-05	Wald ratio	1	-0.0173763	0.00831954	0.0367429	TwoSampleMR	1244.4	1244.4	1	1.37088e-272	1.37088e-272	10	0.291936
MATN3	cis_p_lt_1e-05	1e-05	Wald ratio	1	0.0155813	0.00746772	0.0369347	TwoSampleMR	1465.95	1465.95	1	0	0	10	0.291936
AGR2	cis_p_lt_1e-05	1e-05	Wald ratio	1	0.0423362	0.0203386	0.0373825	TwoSampleMR	192.58	192.58	1	8.6836e-44	8.6836e-44	10	0.293466
APEX1	cis_p_lt_1e-05	1e-05	Wald ratio	1	-0.0198764	0.00957488	0.0379039	TwoSampleMR	939.098	939.098	1	3.10456e-206	3.10456e-206	10	0.29419
LRRC25	cis_p_lt_1e-05	1e-05	Wald ratio	1	-0.0172164	0.00830775	0.0382347	TwoSampleMR	1313.21	1313.21	1	1.52405e-287	1.52405e-287	10	0.29419
CD276	cis_p_lt_1e-05	1e-05	Wald ratio	1	-0.0159331	0.00769346	0.0383598	TwoSampleMR	1471.3	1471.3	1	0	0	10	0.29419
FST	cis_p_lt_1e-05	1e-05	Wald ratio	1	-0.0322836	0.0155993	0.0384945	TwoSampleMR	347.023	347.023	1	1.88712e-77	1.88712e-77	10	0.29419
HPGDS	cis_p_lt_1e-05	1e-05	Wald ratio	1	0.0153449	0.00743635	0.0390656	TwoSampleMR	1425.22	1425.22	1	0	0	10	0.295455
SIAE	cis_p_lt_1e-05	1e-05	Wald ratio	1	-0.0212458	0.0103016	0.0391721	TwoSampleMR	794.116	794.116	1	1.03039e-174	1.03039e-174	10	0.295455
CCL21	cis_p_lt_1e-05	1e-05	Wald ratio	1	-0.046243	0.0224936	0.0397984	TwoSampleMR	168.662	168.662	1	1.45011e-38	1.45011e-38	10	0.298229
ITGA11	cis_p_lt_1e-05	1e-05	Wald ratio	1	0.0214956	0.0105171	0.0409667	TwoSampleMR	769.5	769.5	1	2.31206e-169	2.31206e-169	10	0.302019
SELP	cis_p_lt_1e-05	1e-05	Wald ratio	1	0.0172641	0.00845103	0.0410683	TwoSampleMR	1175.8	1175.8	1	1.09901e-257	1.09901e-257	10	0.302019
PDCD1	cis_p_lt_1e-05	1e-05	Wald ratio	1	-0.0197335	0.00966084	0.0410892	TwoSampleMR	902.549	902.549	1	2.74157e-198	2.74157e-198	10	0.302019
DKK3	cis_p_lt_1e-05	1e-05	Wald ratio	1	-0.0161225	0.00791761	0.0417223	TwoSampleMR	1431.87	1431.87	1	0	0	10	0.304731
PLA2G15	cis_p_lt_1e-05	1e-05	Wald ratio	1	-0.0197832	0.00974201	0.0422839	TwoSampleMR	893.314	893.314	1	2.78612e-196	2.78612e-196	10	0.306891
ITPA	cis_p_lt_1e-05	1e-05	Wald ratio	1	-0.015062	0.00744715	0.0431233	TwoSampleMR	1476.46	1476.46	1	0	0	10	0.311027
TACC3	cis_p_lt_1e-05	1e-05	Wald ratio	1	0.0213048	0.0105926	0.0442951	TwoSampleMR	730.221	730.221	1	8.03526e-161	8.03526e-161	10	0.315833
LRRFIP1	cis_p_lt_1e-05	1e-05	Wald ratio	1	-0.0740772	0.036838	0.0443371	TwoSampleMR	62.66	62.66	1	2.45641e-15	2.45641e-15	10	0.315833
TGOLN2	cis_p_lt_1e-05	1e-05	Wald ratio	1	0.0152171	0.00757939	0.0446756	TwoSampleMR	1480.28	1480.28	1	0	0	10	0.316082
RNF149	cis_p_lt_1e-05	1e-05	Wald ratio	1	0.0156971	0.00782999	0.0449905	TwoSampleMR	1359.79	1359.79	1	1.1508e-297	1.1508e-297	10	0.316082
TGFA	cis_p_lt_1e-05	1e-05	Wald ratio	1	-0.0383367	0.0191411	0.0451937	TwoSampleMR	226.881	226.881	1	2.85365e-51	2.85365e-51	10	0.316082
MST1	cis_p_lt_1e-05	1e-05	Wald ratio	1	0.0139281	0.00698221	0.0460643	TwoSampleMR	1481.95	1481.95	1	0	0	10	0.32023
HYAL1	cis_p_lt_1e-05	1e-05	Wald ratio	1	0.0160567	0.00806694	0.0465432	TwoSampleMR	1251.47	1251.47	1	3.99025e-274	3.99025e-274	10	0.321622
CLEC4C	cis_p_lt_1e-05	1e-05	Wald ratio	1	0.0147979	0.00750164	0.0485381	TwoSampleMR	1477.77	1477.77	1	0	0	10	0.333411
LPO	cis_p_lt_1e-05	1e-05	Wald ratio	1	0.0167731	0.00852838	0.0492135	TwoSampleMR	1157.49	1157.49	1	1.05682e-253	1.05682e-253	10	0.33605
ATXN2	cis_p_lt_1e-05	1e-05	Wald ratio	1	0.108741	0.0555403	0.0502439	TwoSampleMR	23.7369	23.7369	1	1.10443e-06	1.10443e-06	10	0.338302
INSR	cis_p_lt_1e-05	1e-05	Wald ratio	1	-0.0834026	0.0426079	0.0502954	TwoSampleMR	43.3937	43.3937	1	4.47713e-11	4.47713e-11	10	0.338302
NFASC	cis_p_lt_1e-05	1e-05	Wald ratio	1	0.0164544	0.00841586	0.0505636	TwoSampleMR	1262.02	1262.02	1	2.02768e-276	2.02768e-276	10	0.338302
EFNA1	cis_p_lt_1e-05	1e-05	Wald ratio	1	-0.0147168	0.00753213	0.050716	TwoSampleMR	1454.68	1454.68	1	0	0	10	0.338302
DPP4	cis_p_lt_1e-05	1e-05	Wald ratio	1	-0.0190515	0.00976783	0.0511244	TwoSampleMR	927.766	927.766	1	9.01571e-204	9.01571e-204	10	0.339067
C3	cis_p_lt_1e-05	1e-05	Wald ratio	1	0.036674	0.0188713	0.0519706	TwoSampleMR	220.421	220.421	1	7.3215e-50	7.3215e-50	10	0.340943
NOS2	cis_p_lt_1e-05	1e-05	Wald ratio	1	-0.0584303	0.0300944	0.0521896	TwoSampleMR	86.9721	86.9721	1	1.10053e-20	1.10053e-20	10	0.340943
DNM1	cis_p_lt_1e-05	1e-05	Wald ratio	1	0.0163818	0.00844116	0.0522937	TwoSampleMR	1151.1	1151.1	1	2.57632e-252	2.57632e-252	10	0.340943
ACY3	cis_p_lt_1e-05	1e-05	Wald ratio	1	-0.0164437	0.00849881	0.0530116	TwoSampleMR	1131.22	1131.22	1	5.40754e-248	5.40754e-248	10	0.343682
F10	cis_p_lt_1e-05	1e-05	Wald ratio	1	-0.0237304	0.0123432	0.0545366	TwoSampleMR	536.467	536.467	1	1.10917e-118	1.10917e-118	10	0.350173
YAP1	cis_p_lt_1e-05	1e-05	Wald ratio	1	0.066896	0.0348074	0.0546198	TwoSampleMR	81.4951	81.4951	1	1.75711e-19	1.75711e-19	10	0.350173
MTSS2	cis_p_lt_1e-05	1e-05	Wald ratio	1	0.0534592	0.0278899	0.0552641	TwoSampleMR	91.1004	91.1004	1	1.36584e-21	1.36584e-21	10	0.352347
LATS1	cis_p_lt_1e-05	1e-05	Wald ratio	1	0.0673484	0.0354398	0.057386	TwoSampleMR	64.5471	64.5471	1	9.4254e-16	9.4254e-16	10	0.363865
ACADSB	cis_p_lt_1e-05	1e-05	Wald ratio	1	-0.0197483	0.0104146	0.0579314	TwoSampleMR	759.49	759.49	1	3.46737e-167	3.46737e-167	10	0.364026
LGALS7	cis_p_lt_1e-05	1e-05	Wald ratio	1	-0.0184274	0.00972796	0.0581887	TwoSampleMR	974.923	974.923	1	5.08159e-214	5.08159e-214	10	0.364026
SEMA3F	cis_p_lt_1e-05	1e-05	Wald ratio	1	-0.0319391	0.0168722	0.0583578	TwoSampleMR	302.458	302.458	1	9.58959e-68	9.58959e-68	10	0.364026
HCLS1	cis_p_lt_1e-05	1e-05	Wald ratio	1	0.0518155	0.0274353	0.0589392	TwoSampleMR	114.3	114.3	1	1.11995e-26	1.11995e-26	10	0.364373
SERPINA3	cis_p_lt_1e-05	1e-05	Wald ratio	1	0.0142582	0.00756128	0.0593369	TwoSampleMR	1410.55	1410.55	1	0	0	10	0.364373
ACP1	cis_p_lt_1e-05	1e-05	Wald ratio	1	-0.0141107	0.00748375	0.0593606	TwoSampleMR	1474.4	1474.4	1	0	0	10	0.364373
CDK5RAP3	cis_p_lt_1e-05	1e-05	Wald ratio	1	-0.12032	0.0640221	0.0601972	TwoSampleMR	19.7319	19.7319	1	8.91005e-06	8.91005e-06	10	0.366078
ADGRE2	cis_p_lt_1e-05	1e-05	Wald ratio	1	-0.0164721	0.00876738	0.0602729	TwoSampleMR	1161.89	1161.89	1	1.1695e-254	1.1695e-254	10	0.366078
NIT1	cis_p_lt_1e-05	1e-05	Wald ratio	1	0.0170616	0.00911191	0.0611441	TwoSampleMR	1024.13	1024.13	1	1.02329e-224	1.02329e-224	10	0.369426
UBE2L6	cis_p_lt_1e-05	1e-05	Wald ratio	1	0.0180043	0.00964199	0.0618625	TwoSampleMR	907.56	907.56	1	2.23357e-199	2.23357e-199	10	0.371819
PCDH1	cis_p_lt_1e-05	1e-05	Wald ratio	1	-0.049873	0.0270326	0.065049	TwoSampleMR	119.107	119.107	1	9.92202e-28	9.92202e-28	10	0.388946
FDX1	cis_p_lt_1e-05	1e-05	Wald ratio	1	0.0779188	0.0423525	0.0658024	TwoSampleMR	43.2592	43.2592	1	4.79513e-11	4.79513e-11	10	0.389061
FOLH1	cis_p_lt_1e-05	1e-05	Wald ratio	1	0.0421069	0.0228909	0.0658474	TwoSampleMR	124.099	124.099	1	8.01863e-29	8.01863e-29	10	0.389061
NT5C3A	cis_p_lt_1e-05	1e-05	Wald ratio	1	0.03898	0.0212204	0.0662231	TwoSampleMR	183.407	183.407	1	8.74178e-42	8.74178e-42	10	0.389061
PZP	cis_p_lt_1e-05	1e-05	Wald ratio	1	-0.0186386	0.0101539	0.0664168	TwoSampleMR	1470.13	1470.13	1	0	0	10	0.389061
SERPINA9	cis_p_lt_1e-05	1e-05	Wald ratio	1	0.0138303	0.00757014	0.0677071	TwoSampleMR	1432.53	1432.53	1	0	0	10	0.394616
CD74	cis_p_lt_1e-05	1e-05	Wald ratio	1	-0.0722336	0.0395944	0.0681007	TwoSampleMR	60.6074	60.6074	1	6.96627e-15	6.96627e-15	10	0.394915
CCL18	cis_p_lt_1e-05	1e-05	Wald ratio	1	0.0140374	0.00771635	0.068884	TwoSampleMR	1479.96	1479.96	1	0	0	10	0.397461
PSAP	cis_p_lt_1e-05	1e-05	Wald ratio	1	0.0190087	0.0104627	0.0692457	TwoSampleMR	799.527	799.527	1	6.82339e-176	6.82339e-176	10	0.39756
DPP7	cis_p_lt_1e-05	1e-05	Wald ratio	1	-0.0135211	0.00745427	0.0696969	TwoSampleMR	1476.45	1476.45	1	0	0	10	0.39817
SLIT2	cis_p_lt_1e-05	1e-05	Wald ratio	1	0.0695628	0.038465	0.0705339	TwoSampleMR	53.1152	53.1152	1	3.14557e-13	3.14557e-13	10	0.400966
ACAN	cis_p_lt_1e-05	1e-05	Wald ratio	1	0.037056	0.0205303	0.0710845	TwoSampleMR	229.193	229.193	1	8.93717e-52	8.93717e-52	10	0.402115
ITGAM	cis_p_lt_1e-05	1e-05	Wald ratio	1	-0.0254299	0.0141222	0.0717492	TwoSampleMR	429.106	429.106	1	2.54273e-95	2.54273e-95	10	0.403895
TPK1	cis_p_lt_1e-05	1e-05	Wald ratio	1	0.0146753	0.00816793	0.0723832	TwoSampleMR	1234.82	1234.82	1	1.64816e-270	1.64816e-270	10	0.405487
BNIP3L	cis_p_lt_1e-05	1e-05	Wald ratio	1	-0.0761833	0.0425108	0.0731181	TwoSampleMR	45.1114	45.1114	1	1.86123e-11	1.86123e-11	10	0.406614
ENPP2	cis_p_lt_1e-05	1e-05	Wald ratio	1	-0.0166677	0.00930623	0.0732891	TwoSampleMR	1475.19	1475.19	1	0	0	10	0.406614
LONP1	cis_p_lt_1e-05	1e-05	Wald ratio	1	-0.0219596	0.0122761	0.0736448	TwoSampleMR	482.593	482.593	1	5.83445e-107	5.83445e-107	10	0.406632
KDR	cis_p_lt_1e-05	1e-05	Wald ratio	1	0.0154355	0.00864781	0.0742765	TwoSampleMR	1212.85	1212.85	1	9.86279e-266	9.86279e-266	10	0.408167
LTBP3	cis_p_lt_1e-05	1e-05	Wald ratio	1	-0.013651	0.007672	0.0751856	TwoSampleMR	1470.08	1470.08	1	0	0	10	0.408213
SMOC2	cis_p_lt_1e-05	1e-05	Wald ratio	1	-0.0145679	0.00818841	0.0752256	TwoSampleMR	1428.85	1428.85	1	0	0	10	0.408213
CCL11	cis_p_lt_1e-05	1e-05	Wald ratio	1	-0.0382643	0.0215167	0.0753461	TwoSampleMR	199.385	199.385	1	2.84577e-45	2.84577e-45	10	0.408213
PLXDC1	cis_p_lt_1e-05	1e-05	Wald ratio	1	0.016573	0.00935082	0.0763348	TwoSampleMR	901.564	901.564	1	4.48745e-198	4.48745e-198	10	0.411637
CLMP	cis_p_lt_1e-05	1e-05	Wald ratio	1	0.0144237	0.00823479	0.0798498	TwoSampleMR	1383.29	1383.29	1	8.99498e-303	8.99498e-303	10	0.428589
GGT1	cis_p_lt_1e-05	1e-05	Wald ratio	1	-0.0155827	0.00896503	0.0821811	TwoSampleMR	1202.47	1202.47	1	1.77419e-263	1.77419e-263	10	0.43906
F2R	cis_p_lt_1e-05	1e-05	Wald ratio	1	0.0325722	0.0188296	0.0836581	TwoSampleMR	229.846	229.846	1	6.44318e-52	6.44318e-52	10	0.444275
CD70	cis_p_lt_1e-05	1e-05	Wald ratio	1	0.0133249	0.00772172	0.0844133	TwoSampleMR	1475.3	1475.3	1	0	0	10	0.444275
AZU1	cis_p_lt_1e-05	1e-05	Wald ratio	1	-0.0176767	0.0102475	0.0845319	TwoSampleMR	634.747	634.747	1	4.63447e-140	4.63447e-140	10	0.444275
SDC1	cis_p_lt_1e-05	1e-05	Wald ratio	1	0.0287289	0.0166635	0.0846971	TwoSampleMR	316.507	316.507	1	8.35026e-71	8.35026e-71	10	0.444275
PAXX	cis_p_lt_1e-05	1e-05	Wald ratio	1	0.024192	0.0140596	0.085311	TwoSampleMR	414.596	414.596	1	3.66522e-92	3.66522e-92	10	0.44547
CRTAC1	cis_p_lt_1e-05	1e-05	Wald ratio	1	0.0145083	0.00847173	0.0867936	TwoSampleMR	1432.71	1432.71	1	0	0	10	0.45117
GDNF	cis_p_lt_1e-05	1e-05	Wald ratio	1	-0.015992	0.00937101	0.0879081	TwoSampleMR	951.136	951.136	1	7.51623e-209	7.51623e-209	10	0.453043
AGR3	cis_p_lt_1e-05	1e-05	Wald ratio	1	-0.0965284	0.0565694	0.0879391	TwoSampleMR	24.3569	24.3569	1	8.00387e-07	8.00387e-07	10	0.453043
CDH17	cis_p_lt_1e-05	1e-05	Wald ratio	1	0.0142971	0.00838911	0.0883358	TwoSampleMR	1456.27	1456.27	1	0	0	10	0.453064
B3GNT7	cis_p_lt_1e-05	1e-05	Wald ratio	1	-0.0130803	0.00773773	0.0909414	TwoSampleMR	1418.4	1418.4	1	0	0	10	0.464075
IL10	cis_p_lt_1e-05	1e-05	Wald ratio	1	-0.0358523	0.0212567	0.0916736	TwoSampleMR	175.988	175.988	1	3.64502e-40	3.64502e-40	10	0.464075
GORASP2	cis_p_lt_1e-05	1e-05	Wald ratio	1	0.0709175	0.0420806	0.0919348	TwoSampleMR	46.4907	46.4907	1	9.2045e-12	9.2045e-12	10	0.464075
PCBD1	cis_p_lt_1e-05	1e-05	Wald ratio	1	0.0208434	0.0123739	0.0920912	TwoSampleMR	547.649	547.649	1	4.09261e-121	4.09261e-121	10	0.464075
FCER1A	cis_p_lt_1e-05	1e-05	Wald ratio	1	-0.0280922	0.0167004	0.0925453	TwoSampleMR	288.837	288.837	1	8.91251e-65	8.91251e-65	10	0.464336
PDGFRA	cis_p_lt_1e-05	1e-05	Wald ratio	1	-0.0137681	0.00820539	0.093361	TwoSampleMR	1308.5	1308.5	1	1.61436e-286	1.61436e-286	10	0.466401
C7	cis_p_lt_1e-05	1e-05	Wald ratio	1	0.0128261	0.00766658	0.0943288	TwoSampleMR	1385.94	1385.94	1	2.38781e-303	2.38781e-303	10	0.468273
IGFBPL1	cis_p_lt_1e-05	1e-05	Wald ratio	1	0.0130644	0.00782031	0.0948063	TwoSampleMR	1467.04	1467.04	1	0	0	10	0.468273
EGLN1	cis_p_lt_1e-05	1e-05	Wald ratio	1	0.0288441	0.0172737	0.094953	TwoSampleMR	289.425	289.425	1	6.63743e-65	6.63743e-65	10	0.468273
PRG2	cis_p_lt_1e-05	1e-05	Wald ratio	1	0.0374052	0.0225909	0.0977692	TwoSampleMR	173.041	173.041	1	1.60288e-39	1.60288e-39	10	0.480109
EGFL7	cis_p_lt_1e-05	1e-05	Wald ratio	1	-0.0214755	0.0129908	0.0983035	TwoSampleMR	445.492	445.492	1	6.90399e-99	6.90399e-99	10	0.480647
IL22RA1	cis_p_lt_1e-05	1e-05	Wald ratio	1	-0.0141848	0.00859094	0.0987117	TwoSampleMR	1092.84	1092.84	1	1.19124e-239	1.19124e-239	10	0.480647
CES1	cis_p_lt_1e-05	1e-05	Wald ratio	1	0.0117919	0.00716259	0.0996985	TwoSampleMR	1289.82	1289.82	1	1.84077e-282	1.84077e-282	10	0.483412
REG4	cis_p_lt_1e-05	1e-05	Wald ratio	1	0.0213396	0.0130146	0.101074	TwoSampleMR	520.827	520.827	1	2.79898e-115	2.79898e-115	10	0.483694
CD302	cis_p_lt_1e-05	1e-05	Wald ratio	1	0.0134886	0.00823863	0.101581	TwoSampleMR	1337.64	1337.64	1	7.4817e-293	7.4817e-293	10	0.483694
CD40	cis_p_lt_1e-05	1e-05	Wald ratio	1	-0.0127533	0.00778991	0.101599	TwoSampleMR	1334.5	1334.5	1	3.59749e-292	3.59749e-292	10	0.483694
FAM13A	cis_p_lt_1e-05	1e-05	Wald ratio	1	0.0284253	0.0173739	0.10182	TwoSampleMR	277.745	277.745	1	2.32756e-62	2.32756e-62	10	0.483694
VSIG10L	cis_p_lt_1e-05	1e-05	Wald ratio	1	0.0172033	0.0105307	0.102336	TwoSampleMR	702.292	702.292	1	9.48418e-155	9.48418e-155	10	0.483694
CCL3	cis_p_lt_1e-05	1e-05	Wald ratio	1	0.013064	0.00800487	0.102677	TwoSampleMR	1392.22	1392.22	1	1.02802e-304	1.02802e-304	10	0.483694
CLEC4G	cis_p_lt_1e-05	1e-05	Wald ratio	1	0.0180619	0.0110677	0.102691	TwoSampleMR	686.726	686.726	1	2.29615e-151	2.29615e-151	10	0.483694
KLK12	cis_p_lt_1e-05	1e-05	Wald ratio	1	-0.0115738	0.00711605	0.103858	TwoSampleMR	1458.19	1458.19	1	0	0	10	0.484523
C2CD2L	cis_p_lt_1e-05	1e-05	Wald ratio	1	-0.0657278	0.0404378	0.104076	TwoSampleMR	47.4995	47.4995	1	5.50174e-12	5.50174e-12	10	0.484523
PRSS22	cis_p_lt_1e-05	1e-05	Wald ratio	1	-0.014426	0.00887661	0.104126	TwoSampleMR	1005.19	1005.19	1	1.33968e-220	1.33968e-220	10	0.484523
CPA1	cis_p_lt_1e-05	1e-05	Wald ratio	1	0.020345	0.0125592	0.105246	TwoSampleMR	532.253	532.253	1	9.1622e-118	9.1622e-118	10	0.486866
CPE	cis_p_lt_1e-05	1e-05	Wald ratio	1	0.0149446	0.00923145	0.105474	TwoSampleMR	960.467	960.467	1	7.03072e-211	7.03072e-211	10	0.486866
SETMAR	cis_p_lt_1e-05	1e-05	Wald ratio	1	0.0160928	0.0100064	0.107779	TwoSampleMR	885.632	885.632	1	1.30317e-194	1.30317e-194	10	0.493634
LIPF	cis_p_lt_1e-05	1e-05	Wald ratio	1	0.0125724	0.00781776	0.107795	TwoSampleMR	1376.4	1376.4	1	2.82488e-301	2.82488e-301	10	0.493634
GZMH	cis_p_lt_1e-05	1e-05	Wald ratio	1	-0.0176948	0.0110313	0.108702	TwoSampleMR	598.82	598.82	1	3.01995e-132	3.01995e-132	10	0.495819
PRDX1	cis_p_lt_1e-05	1e-05	Wald ratio	1	0.0525855	0.0328808	0.10976	TwoSampleMR	75.9131	75.9131	1	2.96347e-18	2.96347e-18	10	0.497967
CANT1	cis_p_lt_1e-05	1e-05	Wald ratio	1	0.0251028	0.0157178	0.110245	TwoSampleMR	336.89	336.89	1	3.04018e-75	3.04018e-75	10	0.497967
GSR	cis_p_lt_1e-05	1e-05	Wald ratio	1	0.0304887	0.0191021	0.110468	TwoSampleMR	227.689	227.689	1	1.90064e-51	1.90064e-51	10	0.497967
SMPD3	cis_p_lt_1e-05	1e-05	Wald ratio	1	0.0762244	0.0480161	0.112405	TwoSampleMR	34.3065	34.3065	1	4.70804e-09	4.70804e-09	10	0.501472
FCRL2	cis_p_lt_1e-05	1e-05	Wald ratio	1	-0.0120943	0.00761975	0.112461	TwoSampleMR	1468.13	1468.13	1	0	0	10	0.501472
RALY	cis_p_lt_1e-05	1e-05	Wald ratio	1	0.0480138	0.0302575	0.112549	TwoSampleMR	88.7848	88.7848	1	4.40251e-21	4.40251e-21	10	0.501472
FAM171B	cis_p_lt_1e-05	1e-05	Wald ratio	1	0.0117013	0.0074192	0.114757	TwoSampleMR	1441.46	1441.46	1	0	0	10	0.509344
EDAR	cis_p_lt_1e-05	1e-05	Wald ratio	1	-0.0106257	0.00674681	0.115273	TwoSampleMR	1467.56	1467.56	1	0	0	10	0.509673
OLR1	cis_p_lt_1e-05	1e-05	Wald ratio	1	-0.0366555	0.0233139	0.115891	TwoSampleMR	161.277	161.277	1	5.95251e-37	5.95251e-37	10	0.509826
LY96	cis_p_lt_1e-05	1e-05	Wald ratio	1	0.0414168	0.0263686	0.116256	TwoSampleMR	125.725	125.725	1	3.53102e-29	3.53102e-29	10	0.509826
IL16	cis_p_lt_1e-05	1e-05	Wald ratio	1	-0.0117786	0.00750678	0.116633	TwoSampleMR	1477.02	1477.02	1	0	0	10	0.509826
SIGLEC1	cis_p_lt_1e-05	1e-05	Wald ratio	1	-0.012993	0.00831076	0.117958	TwoSampleMR	1301.43	1301.43	1	5.5335e-285	5.5335e-285	10	0.513491
ADAMTS1	cis_p_lt_1e-05	1e-05	Wald ratio	1	-0.0797522	0.0511152	0.118702	TwoSampleMR	30.1322	30.1322	1	4.03562e-08	4.03562e-08	10	0.513491
BCAT1	cis_p_lt_1e-05	1e-05	Wald ratio	1	0.0131098	0.00841102	0.119079	TwoSampleMR	1187.64	1187.64	1	2.95121e-260	2.95121e-260	10	0.513491
CRIP2	cis_p_lt_1e-05	1e-05	Wald ratio	1	-0.0243589	0.0156355	0.119251	TwoSampleMR	334.662	334.662	1	9.27897e-75	9.27897e-75	10	0.513491
HMBS	cis_p_lt_1e-05	1e-05	Wald ratio	1	-0.0256892	0.0165478	0.120561	TwoSampleMR	328.07	328.07	1	2.53046e-73	2.53046e-73	10	0.517203
CR2	cis_p_lt_1e-05	1e-05	Wald ratio	1	-0.0184864	0.0119718	0.122548	TwoSampleMR	608.196	608.196	1	2.75423e-134	2.75423e-134	10	0.523777
SERPINF1	cis_p_lt_1e-05	1e-05	Wald ratio	1	-0.0122498	0.00800381	0.125895	TwoSampleMR	1351.85	1351.85	1	6.09537e-296	6.09537e-296	10	0.534594
SMPD1	cis_p_lt_1e-05	1e-05	Wald ratio	1	-0.0124201	0.00811745	0.126005	TwoSampleMR	1379.76	1379.76	1	5.26017e-302	5.26017e-302	10	0.534594
ANXA10	cis_p_lt_1e-05	1e-05	Wald ratio	1	-0.0667896	0.0437181	0.126579	TwoSampleMR	42.8318	42.8318	1	5.96623e-11	5.96623e-11	10	0.535062
CACYBP	cis_p_lt_1e-05	1e-05	Wald ratio	1	-0.0306074	0.0200952	0.127729	TwoSampleMR	201.936	201.936	1	7.8886e-46	7.8886e-46	10	0.536263
DKK4	cis_p_lt_1e-05	1e-05	Wald ratio	1	-0.0135403	0.00890233	0.128263	TwoSampleMR	1042.13	1042.13	1	1.25026e-228	1.25026e-228	10	0.536263
NPPB	cis_p_lt_1e-05	1e-05	Wald ratio	1	0.0182134	0.0119886	0.128706	TwoSampleMR	577.677	577.677	1	1.20226e-127	1.20226e-127	10	0.536263
GFRA2	cis_p_lt_1e-05	1e-05	Wald ratio	1	0.0109518	0.00720909	0.128722	TwoSampleMR	1477.37	1477.37	1	0	0	10	0.536263
GASK1A	cis_p_lt_1e-05	1e-05	Wald ratio	1	0.0106581	0.00705429	0.130823	TwoSampleMR	1462.42	1462.42	1	0	0	10	0.542964
LY9	cis_p_lt_1e-05	1e-05	Wald ratio	1	0.0114835	0.00760947	0.131271	TwoSampleMR	1470.03	1470.03	1	0	0	10	0.542964
CEP152	cis_p_lt_1e-05	1e-05	Wald ratio	1	-0.0588881	0.0390788	0.131835	TwoSampleMR	52.4943	52.4943	1	4.31519e-13	4.31519e-13	10	0.543347
MAPK9	cis_p_lt_1e-05	1e-05	Wald ratio	1	-0.0286839	0.0191071	0.133298	TwoSampleMR	227.155	227.155	1	2.48828e-51	2.48828e-51	10	0.545021
DLK1	cis_p_lt_1e-05	1e-05	Wald ratio	1	-0.0120534	0.00803908	0.133781	TwoSampleMR	1368.52	1368.52	1	1.46893e-299	1.46893e-299	10	0.545021
NCR3LG1	cis_p_lt_1e-05	1e-05	Wald ratio	1	-0.0122431	0.00816769	0.133881	TwoSampleMR	1462.56	1462.56	1	0	0	10	0.545021
HYOU1	cis_p_lt_1e-05	1e-05	Wald ratio	1	0.018043	0.0120446	0.13413	TwoSampleMR	582.981	582.981	1	8.43335e-129	8.43335e-129	10	0.545021
BMP4	cis_p_lt_1e-05	1e-05	Wald ratio	1	0.0799248	0.0534321	0.134701	TwoSampleMR	28.5564	28.5564	1	9.10018e-08	9.10018e-08	10	0.545102
PCDH17	cis_p_lt_1e-05	1e-05	Wald ratio	1	0.0442328	0.0296008	0.135095	TwoSampleMR	98.4603	98.4603	1	3.31665e-23	3.31665e-23	10	0.545102
SFRP1	cis_p_lt_1e-05	1e-05	Wald ratio	1	-0.0174915	0.0117724	0.13733	TwoSampleMR	635.777	635.777	1	2.76694e-140	2.76694e-140	10	0.550268
ADAMTS13	cis_p_lt_1e-05	1e-05	Wald ratio	1	0.0114039	0.00768345	0.137753	TwoSampleMR	1421.51	1421.51	1	0	0	10	0.550268
SLC16A1	cis_p_lt_1e-05	1e-05	Wald ratio	1	-0.0523497	0.0352757	0.137806	TwoSampleMR	63.6744	63.6744	1	1.46791e-15	1.46791e-15	10	0.550268
CA6	cis_p_lt_1e-05	1e-05	Wald ratio	1	0.0117273	0.00792862	0.139111	TwoSampleMR	1400.85	1400.85	1	1.38038e-306	1.38038e-306	10	0.553567
APCS	cis_p_lt_1e-05	1e-05	Wald ratio	1	0.0200663	0.0136065	0.140278	TwoSampleMR	514.272	514.272	1	7.46449e-114	7.46449e-114	10	0.554972
MPO	cis_p_lt_1e-05	1e-05	Wald ratio	1	-0.0133525	0.00905745	0.140426	TwoSampleMR	932.961	932.961	1	6.69885e-205	6.69885e-205	10	0.554972
TSPYL1	cis_p_lt_1e-05	1e-05	Wald ratio	1	0.0304984	0.0207178	0.140996	TwoSampleMR	191.258	191.258	1	1.68927e-43	1.68927e-43	10	0.555324
GBP2	cis_p_lt_1e-05	1e-05	Wald ratio	1	0.0311501	0.0213201	0.143996	TwoSampleMR	172.959	172.959	1	1.66994e-39	1.66994e-39	10	0.565209
SULT2A1	cis_p_lt_1e-05	1e-05	Wald ratio	1	0.0112495	0.00772175	0.145155	TwoSampleMR	1405.1	1405.1	1	1.6293e-307	1.6293e-307	10	0.567828
LGMN	cis_p_lt_1e-05	1e-05	Wald ratio	1	-0.0135601	0.00940236	0.149247	TwoSampleMR	971.559	971.559	1	2.72898e-213	2.72898e-213	10	0.579223
CD200	cis_p_lt_1e-05	1e-05	Wald ratio	1	-0.0191631	0.0132932	0.149423	TwoSampleMR	490.818	490.818	1	9.46237e-109	9.46237e-109	10	0.579223
GGT5	cis_p_lt_1e-05	1e-05	Wald ratio	1	0.0116653	0.0080951	0.149574	TwoSampleMR	1233.85	1233.85	1	2.68534e-270	2.68534e-270	10	0.579223
DBN1	cis_p_lt_1e-05	1e-05	Wald ratio	1	-0.0667525	0.0464477	0.150674	TwoSampleMR	38.158	38.158	1	6.52424e-10	6.52424e-10	10	0.580821
PTGES2	cis_p_lt_1e-05	1e-05	Wald ratio	1	-0.0392684	0.0273675	0.151329	TwoSampleMR	107.725	107.725	1	3.08745e-25	3.08745e-25	10	0.580821
IGFBP2	cis_p_lt_1e-05	1e-05	Wald ratio	1	-0.0486658	0.0339759	0.152039	TwoSampleMR	66.5108	66.5108	1	3.47937e-16	3.47937e-16	10	0.580821
SHMT1	cis_p_lt_1e-05	1e-05	Wald ratio	1	-0.0104558	0.00730897	0.152562	TwoSampleMR	1461.68	1461.68	1	0	0	10	0.580821
BACH1	cis_p_lt_1e-05	1e-05	Wald ratio	1	-0.0761155	0.053246	0.152858	TwoSampleMR	30.1114	30.1114	1	4.07915e-08	4.07915e-08	10	0.580821
CCL28	cis_p_lt_1e-05	1e-05	Wald ratio	1	-0.0541816	0.0379559	0.153438	TwoSampleMR	59.7128	59.7128	1	1.09749e-14	1.09749e-14	10	0.580821
MTUS1	cis_p_lt_1e-05	1e-05	Wald ratio	1	-0.0179355	0.0125665	0.15351	TwoSampleMR	501.963	501.963	1	3.54813e-111	3.54813e-111	10	0.580821
CRYBB2	cis_p_lt_1e-05	1e-05	Wald ratio	1	0.0675145	0.0475214	0.155399	TwoSampleMR	37.1989	37.1989	1	1.06669e-09	1.06669e-09	10	0.581517
CD300C	cis_p_lt_1e-05	1e-05	Wald ratio	1	-0.0226085	0.0159264	0.155734	TwoSampleMR	1320.6	1320.6	1	3.76704e-289	3.76704e-289	10	0.581517
VMO1	cis_p_lt_1e-05	1e-05	Wald ratio	1	0.0106328	0.00750109	0.156338	TwoSampleMR	1479.6	1479.6	1	0	0	10	0.581517
PINLYP	cis_p_lt_1e-05	1e-05	Wald ratio	1	-0.0104994	0.00741613	0.156847	TwoSampleMR	1481.89	1481.89	1	0	0	10	0.581517
IGSF21	cis_p_lt_1e-05	1e-05	Wald ratio	1	-0.0217205	0.0153597	0.157326	TwoSampleMR	368.913	368.913	1	3.22404e-82	3.22404e-82	10	0.581517
SCT	cis_p_lt_1e-05	1e-05	Wald ratio	1	0.0777271	0.0549729	0.157386	TwoSampleMR	26.715	26.715	1	2.35771e-07	2.35771e-07	10	0.581517
CLEC11A	cis_p_lt_1e-05	1e-05	Wald ratio	1	-0.011081	0.00784274	0.157686	TwoSampleMR	1307.3	1307.3	1	2.91743e-286	2.91743e-286	10	0.581517
ADAMTSL5	cis_p_lt_1e-05	1e-05	Wald ratio	1	0.0112348	0.00795902	0.158072	TwoSampleMR	1285.01	1285.01	1	2.04174e-281	2.04174e-281	10	0.581517
RARRES2	cis_p_lt_1e-05	1e-05	Wald ratio	1	-0.0160839	0.0114235	0.15914	TwoSampleMR	653.839	653.839	1	3.27341e-144	3.27341e-144	10	0.581517
GPR37	cis_p_lt_1e-05	1e-05	Wald ratio	1	-0.0105702	0.0075088	0.159216	TwoSampleMR	1476.54	1476.54	1	0	0	10	0.581517
GHR	cis_p_lt_1e-05	1e-05	Wald ratio	1	-0.0105684	0.0075079	0.159237	TwoSampleMR	1426.64	1426.64	1	0	0	10	0.581517
GAS2	cis_p_lt_1e-05	1e-05	Wald ratio	1	0.0290283	0.0207124	0.161065	TwoSampleMR	183.961	183.961	1	6.61912e-42	6.61912e-42	10	0.583756
IGDCC4	cis_p_lt_1e-05	1e-05	Wald ratio	1	-0.0112996	0.00806794	0.161346	TwoSampleMR	1421.47	1421.47	1	0	0	10	0.583756
GOLGA3	cis_p_lt_1e-05	1e-05	Wald ratio	1	0.0308984	0.0220626	0.161368	TwoSampleMR	173.932	173.932	1	1.02353e-39	1.02353e-39	10	0.583756
CD14	cis_p_lt_1e-05	1e-05	Wald ratio	1	0.0110989	0.00798021	0.164286	TwoSampleMR	1316.73	1316.73	1	2.61818e-288	2.61818e-288	10	0.592456
CTSO	cis_p_lt_1e-05	1e-05	Wald ratio	1	0.0166686	0.0120898	0.167978	TwoSampleMR	581.829	581.829	1	1.49968e-128	1.49968e-128	10	0.602214
TRIAP1	cis_p_lt_1e-05	1e-05	Wald ratio	1	0.0758882	0.0550495	0.168035	TwoSampleMR	25.5104	25.5104	1	4.39967e-07	4.39967e-07	10	0.602214
TREML2	cis_p_lt_1e-05	1e-05	Wald ratio	1	0.0113441	0.00827144	0.170227	TwoSampleMR	1213.34	1213.34	1	7.70903e-266	7.70903e-266	10	0.608178
TXNDC15	cis_p_lt_1e-05	1e-05	Wald ratio	1	0.00999922	0.00731971	0.171918	TwoSampleMR	1473.83	1473.83	1	0	0	10	0.611685
CPA4	cis_p_lt_1e-05	1e-05	Wald ratio	1	0.0100948	0.00739797	0.172397	TwoSampleMR	1468.08	1468.08	1	0	0	10	0.611685
TRAF2	cis_p_lt_1e-05	1e-05	Wald ratio	1	-0.0528148	0.0387762	0.173185	TwoSampleMR	58.2471	58.2471	1	2.31206e-14	2.31206e-14	10	0.611685
NECTIN4	cis_p_lt_1e-05	1e-05	Wald ratio	1	0.0102687	0.00754722	0.173642	TwoSampleMR	1479.61	1479.61	1	0	0	10	0.611685
PGLYRP4	cis_p_lt_1e-05	1e-05	Wald ratio	1	-0.0106319	0.00781808	0.173858	TwoSampleMR	1240.05	1240.05	1	1.20781e-271	1.20781e-271	10	0.611685
PRR4	cis_p_lt_1e-05	1e-05	Wald ratio	1	0.0100115	0.00740376	0.176303	TwoSampleMR	1475.85	1475.85	1	0	0	10	0.618401
ICAM4	cis_p_lt_1e-05	1e-05	Wald ratio	1	0.0262132	0.0194151	0.17697	TwoSampleMR	301.876	301.876	1	1.28529e-67	1.28529e-67	10	0.618858
ICAM5	cis_p_lt_1e-05	1e-05	Wald ratio	1	-0.0101668	0.00754647	0.177908	TwoSampleMR	1460.55	1460.55	1	0	0	10	0.619435
BRD2	cis_p_lt_1e-05	1e-05	Wald ratio	1	-0.0695972	0.0516967	0.178219	TwoSampleMR	29.2025	29.2025	1	6.51959e-08	6.51959e-08	10	0.619435
IL10RB	cis_p_lt_1e-05	1e-05	Wald ratio	1	-0.0104555	0.00778491	0.179255	TwoSampleMR	1419.87	1419.87	1	0	0	10	0.619435
ANG	cis_p_lt_1e-05	1e-05	Wald ratio	1	-0.0102713	0.00765789	0.179834	TwoSampleMR	1467.12	1467.12	1	0	0	10	0.619435
GNPDA2	cis_p_lt_1e-05	1e-05	Wald ratio	1	0.0128114	0.00955399	0.179938	TwoSampleMR	896.321	896.321	1	6.19441e-197	6.19441e-197	10	0.619435
HMOX2	cis_p_lt_1e-05	1e-05	Wald ratio	1	0.0272579	0.0203469	0.180355	TwoSampleMR	197.259	197.259	1	8.27942e-45	8.27942e-45	10	0.619435
IMMT	cis_p_lt_1e-05	1e-05	Wald ratio	1	-0.0250525	0.0188215	0.183171	TwoSampleMR	242.656	242.656	1	1.03705e-54	1.03705e-54	10	0.62664
FKBP4	cis_p_lt_1e-05	1e-05	Wald ratio	1	-0.056221	0.0422735	0.183539	TwoSampleMR	46.085	46.085	1	1.1324e-11	1.1324e-11	10	0.62664
DPT	cis_p_lt_1e-05	1e-05	Wald ratio	1	-0.0109494	0.00826345	0.185159	TwoSampleMR	1441.59	1441.59	1	0	0	10	0.630304
IL1B	cis_p_lt_1e-05	1e-05	Wald ratio	1	0.0590617	0.0449415	0.188782	TwoSampleMR	27.9263	27.9263	1	1.26026e-07	1.26026e-07	10	0.639372
KLK14	cis_p_lt_1e-05	1e-05	Wald ratio	1	-0.0100004	0.00761317	0.188993	TwoSampleMR	1475.69	1475.69	1	0	0	10	0.639372
MUC13	cis_p_lt_1e-05	1e-05	Wald ratio	1	0.0132585	0.0101048	0.189485	TwoSampleMR	808.153	808.153	1	9.09913e-178	9.09913e-178	10	0.639372
SHISA5	cis_p_lt_1e-05	1e-05	Wald ratio	1	0.0233619	0.0178598	0.190849	TwoSampleMR	283.297	283.297	1	1.43681e-63	1.43681e-63	10	0.639739
FKBP5	cis_p_lt_1e-05	1e-05	Wald ratio	1	-0.0150088	0.0114782	0.19101	TwoSampleMR	625.225	625.225	1	5.47016e-138	5.47016e-138	10	0.639739
SELE	cis_p_lt_1e-05	1e-05	Wald ratio	1	-0.0314599	0.0240727	0.191257	TwoSampleMR	207.059	207.059	1	6.01589e-47	6.01589e-47	10	0.639739
FURIN	cis_p_lt_1e-05	1e-05	Wald ratio	1	0.0154485	0.0118877	0.193761	TwoSampleMR	612.315	612.315	1	3.5156e-135	3.5156e-135	10	0.642384
SEZ6	cis_p_lt_1e-05	1e-05	Wald ratio	1	0.045066	0.0346919	0.193932	TwoSampleMR	67.8149	67.8149	1	1.79556e-16	1.79556e-16	10	0.642384
NPHS1	cis_p_lt_1e-05	1e-05	Wald ratio	1	-0.00949433	0.00731172	0.194113	TwoSampleMR	1475.13	1475.13	1	0	0	10	0.642384
S100A13	cis_p_lt_1e-05	1e-05	Wald ratio	1	0.0141389	0.0108925	0.194274	TwoSampleMR	717.915	717.915	1	3.79315e-158	3.79315e-158	10	0.642384
GZMA	cis_p_lt_1e-05	1e-05	Wald ratio	1	0.049213	0.0380338	0.19569	TwoSampleMR	60.4058	60.4058	1	7.71792e-15	7.71792e-15	10	0.643236
PKD2	cis_p_lt_1e-05	1e-05	Wald ratio	1	0.0324274	0.0251095	0.196552	TwoSampleMR	129.058	129.058	1	6.58415e-30	6.58415e-30	10	0.643236
NRP1	cis_p_lt_1e-05	1e-05	Wald ratio	1	-0.0100649	0.00779383	0.196566	TwoSampleMR	1424.88	1424.88	1	0	0	10	0.643236
PRDX2	cis_p_lt_1e-05	1e-05	Wald ratio	1	-0.0144284	0.0111776	0.196761	TwoSampleMR	659.113	659.113	1	2.32809e-145	2.32809e-145	10	0.643236
SLAMF7	cis_p_lt_1e-05	1e-05	Wald ratio	1	0.00982857	0.00762909	0.197641	TwoSampleMR	1436.74	1436.74	1	0	0	10	0.64344
EPHA1	cis_p_lt_1e-05	1e-05	Wald ratio	1	-0.0140992	0.0109513	0.197939	TwoSampleMR	783.681	783.681	1	1.90546e-172	1.90546e-172	10	0.64344
SERPINB8	cis_p_lt_1e-05	1e-05	Wald ratio	1	-0.0105293	0.0081908	0.198619	TwoSampleMR	1235.74	1235.74	1	1.04472e-270	1.04472e-270	10	0.643716
LMNB2	cis_p_lt_1e-05	1e-05	Wald ratio	1	-0.0664572	0.0517645	0.199198	TwoSampleMR	32.7785	32.7785	1	1.0329e-08	1.0329e-08	10	0.643716
PPP1R9B	cis_p_lt_1e-05	1e-05	Wald ratio	1	0.0781757	0.0609598	0.199697	TwoSampleMR	23.2379	23.2379	1	1.43153e-06	1.43153e-06	10	0.643716
ERMAP	cis_p_lt_1e-05	1e-05	Wald ratio	1	-0.0304993	0.0239179	0.202249	TwoSampleMR	168.315	168.315	1	1.72624e-38	1.72624e-38	10	0.650126
CST6	cis_p_lt_1e-05	1e-05	Wald ratio	1	0.0142802	0.0112136	0.202851	TwoSampleMR	673.966	673.966	1	1.37404e-148	1.37404e-148	10	0.650251
BCL7A	cis_p_lt_1e-05	1e-05	Wald ratio	1	0.075258	0.0592416	0.203957	TwoSampleMR	22.2191	22.2191	1	2.43243e-06	2.43243e-06	10	0.651032
LRG1	cis_p_lt_1e-05	1e-05	Wald ratio	1	-0.0110007	0.00866459	0.204223	TwoSampleMR	1098.09	1098.09	1	8.55067e-241	8.55067e-241	10	0.651032
SSC4D	cis_p_lt_1e-05	1e-05	Wald ratio	1	-0.0104371	0.00823106	0.204792	TwoSampleMR	1351.41	1351.41	1	7.56833e-296	7.56833e-296	10	0.651046
GALNT3	cis_p_lt_1e-05	1e-05	Wald ratio	1	0.00952446	0.00752377	0.205543	TwoSampleMR	1439.71	1439.71	1	0	0	10	0.651639
OXT	cis_p_lt_1e-05	1e-05	Wald ratio	1	0.00968699	0.00768703	0.207607	TwoSampleMR	1406.9	1406.9	1	6.65273e-308	6.65273e-308	10	0.656379
BCL2L15	cis_p_lt_1e-05	1e-05	Wald ratio	1	0.0163645	0.0130146	0.208613	TwoSampleMR	489.816	489.816	1	1.56315e-108	1.56315e-108	10	0.656901
PLB1	cis_p_lt_1e-05	1e-05	Wald ratio	1	0.00977926	0.00778252	0.20891	TwoSampleMR	1476.14	1476.14	1	0	0	10	0.656901
GPA33	cis_p_lt_1e-05	1e-05	Wald ratio	1	-0.0160749	0.0128381	0.210525	TwoSampleMR	560.284	560.284	1	7.29458e-124	7.29458e-124	10	0.660048
NPTXR	cis_p_lt_1e-05	1e-05	Wald ratio	1	0.00943243	0.00754964	0.211523	TwoSampleMR	1480.33	1480.33	1	0	0	10	0.660048
KLK10	cis_p_lt_1e-05	1e-05	Wald ratio	1	0.00918173	0.00735066	0.211627	TwoSampleMR	1480.17	1480.17	1	0	0	10	0.660048
ART5	cis_p_lt_1e-05	1e-05	Wald ratio	1	-0.0137254	0.0110134	0.212678	TwoSampleMR	522.231	522.231	1	1.38357e-115	1.38357e-115	10	0.661195
FARSA	cis_p_lt_1e-05	1e-05	Wald ratio	1	-0.0595608	0.047841	0.213141	TwoSampleMR	36.1273	36.1273	1	1.84842e-09	1.84842e-09	10	0.661195
ASPN	cis_p_lt_1e-05	1e-05	Wald ratio	1	0.0111568	0.00898104	0.214138	TwoSampleMR	1084.89	1084.89	1	6.3387e-238	6.3387e-238	10	0.662054
PDCD5	cis_p_lt_1e-05	1e-05	Wald ratio	1	0.00990106	0.00797758	0.214565	TwoSampleMR	1304.3	1304.3	1	1.30918e-285	1.30918e-285	10	0.662054
SBSN	cis_p_lt_1e-05	1e-05	Wald ratio	1	0.00932944	0.00753695	0.21578	TwoSampleMR	1458.77	1458.77	1	0	0	10	0.664027
PLIN3	cis_p_lt_1e-05	1e-05	Wald ratio	1	-0.0420545	0.0341006	0.217483	TwoSampleMR	68.6591	68.6591	1	1.17031e-16	1.17031e-16	10	0.667488
STX8	cis_p_lt_1e-05	1e-05	Wald ratio	1	0.0301956	0.0245988	0.219627	TwoSampleMR	135.623	135.623	1	2.41157e-31	2.41157e-31	10	0.671971
LY75	cis_p_lt_1e-05	1e-05	Wald ratio	1	-0.00910507	0.00743025	0.220422	TwoSampleMR	1476.79	1476.79	1	0	0	10	0.671971
CALCA	cis_p_lt_1e-05	1e-05	Wald ratio	1	0.0260797	0.0212949	0.220691	TwoSampleMR	272.536	272.536	1	3.17541e-61	3.17541e-61	10	0.671971
ERBB4	cis_p_lt_1e-05	1e-05	Wald ratio	1	-0.0135345	0.0111307	0.223998	TwoSampleMR	695.621	695.621	1	2.68534e-153	2.68534e-153	10	0.680246
NELL1	cis_p_lt_1e-05	1e-05	Wald ratio	1	0.00929687	0.00768177	0.226182	TwoSampleMR	1458.13	1458.13	1	0	0	10	0.682116
KIAA0319	cis_p_lt_1e-05	1e-05	Wald ratio	1	0.00910289	0.00752186	0.226205	TwoSampleMR	1480.42	1480.42	1	0	0	10	0.682116
CLIC5	cis_p_lt_1e-05	1e-05	Wald ratio	1	0.0225031	0.0186713	0.228118	TwoSampleMR	224.823	224.823	1	8.02417e-51	8.02417e-51	10	0.682116
BSG	cis_p_lt_1e-05	1e-05	Wald ratio	1	0.0185723	0.0154186	0.228382	TwoSampleMR	353.809	353.809	1	6.27336e-79	6.27336e-79	10	0.682116
FABP9	cis_p_lt_1e-05	1e-05	Wald ratio	1	-0.0302122	0.0250887	0.228506	TwoSampleMR	145.714	145.714	1	1.49899e-33	1.49899e-33	10	0.682116
SLC39A14	cis_p_lt_1e-05	1e-05	Wald ratio	1	0.0277147	0.0230329	0.228874	TwoSampleMR	148.229	148.229	1	4.22766e-34	4.22766e-34	10	0.682116
EXTL1	cis_p_lt_1e-05	1e-05	Wald ratio	1	-0.00912274	0.00758762	0.22924	TwoSampleMR	1373.09	1373.09	1	1.47911e-300	1.47911e-300	10	0.682116
FOLR1	cis_p_lt_1e-05	1e-05	Wald ratio	1	-0.0284092	0.0236946	0.230538	TwoSampleMR	161.061	161.061	1	6.64049e-37	6.64049e-37	10	0.682116
VTCN1	cis_p_lt_1e-05	1e-05	Wald ratio	1	0.0329281	0.027466	0.230578	TwoSampleMR	101.672	101.672	1	6.54938e-24	6.54938e-24	10	0.682116
THBS2	cis_p_lt_1e-05	1e-05	Wald ratio	1	0.00894546	0.00746494	0.230789	TwoSampleMR	1475.37	1475.37	1	0	0	10	0.682116
CD69	cis_p_lt_1e-05	1e-05	Wald ratio	1	-0.0472192	0.0394318	0.231115	TwoSampleMR	52.1993	52.1993	1	5.01418e-13	5.01418e-13	10	0.682116
CD34	cis_p_lt_1e-05	1e-05	Wald ratio	1	0.0431097	0.0360647	0.231953	TwoSampleMR	66.1807	66.1807	1	4.11339e-16	4.11339e-16	10	0.682681
TNFSF14	cis_p_lt_1e-05	1e-05	Wald ratio	1	0.0102349	0.00857215	0.23249	TwoSampleMR	1092.22	1092.22	1	1.62555e-239	1.62555e-239	10	0.682681
SPTLC1	cis_p_lt_1e-05	1e-05	Wald ratio	1	0.0153149	0.0128792	0.234391	TwoSampleMR	486.592	486.592	1	7.87046e-108	7.87046e-108	10	0.686515
ITIH4	cis_p_lt_1e-05	1e-05	Wald ratio	1	-0.0109339	0.00921815	0.23557	TwoSampleMR	1050.51	1050.51	1	1.88365e-230	1.88365e-230	10	0.688223
TNC	cis_p_lt_1e-05	1e-05	Wald ratio	1	0.0114931	0.0097049	0.236312	TwoSampleMR	970.758	970.758	1	4.0738e-213	4.0738e-213	10	0.688648
FETUB	cis_p_lt_1e-05	1e-05	Wald ratio	1	-0.00888198	0.00751606	0.237311	TwoSampleMR	1232.47	1232.47	1	5.33335e-270	5.33335e-270	10	0.689817
CD55	cis_p_lt_1e-05	1e-05	Wald ratio	1	-0.00929387	0.00792521	0.240918	TwoSampleMR	1282.95	1282.95	1	5.74116e-281	5.74116e-281	10	0.695183
EZR	cis_p_lt_1e-05	1e-05	Wald ratio	1	0.0259984	0.0222137	0.24185	TwoSampleMR	139.656	139.656	1	3.16519e-32	3.16519e-32	10	0.695183
CRELD1	cis_p_lt_1e-05	1e-05	Wald ratio	1	0.00852125	0.00728093	0.241859	TwoSampleMR	1478.78	1478.78	1	0	0	10	0.695183
PTPRZ1	cis_p_lt_1e-05	1e-05	Wald ratio	1	0.0150358	0.0128479	0.241884	TwoSampleMR	629.519	629.519	1	6.35331e-139	6.35331e-139	10	0.695183
TNFRSF1A	cis_p_lt_1e-05	1e-05	Wald ratio	1	0.0317138	0.0271452	0.242685	TwoSampleMR	115.612	115.612	1	5.78096e-27	5.78096e-27	10	0.695183
CNTN3	cis_p_lt_1e-05	1e-05	Wald ratio	1	0.00956971	0.00819264	0.242772	TwoSampleMR	1398.32	1398.32	1	4.85289e-306	4.85289e-306	10	0.695183
ASS1	cis_p_lt_1e-05	1e-05	Wald ratio	1	0.0618914	0.0532647	0.245252	TwoSampleMR	28.1009	28.1009	1	1.15141e-07	1.15141e-07	10	0.698875
NFU1	cis_p_lt_1e-05	1e-05	Wald ratio	1	-0.0199414	0.0171626	0.245272	TwoSampleMR	253.191	253.191	1	5.236e-57	5.236e-57	10	0.698875
IGF1R	cis_p_lt_1e-05	1e-05	Wald ratio	1	-0.023819	0.0205684	0.246849	TwoSampleMR	217.342	217.342	1	3.43716e-49	3.43716e-49	10	0.701494
OSTN	cis_p_lt_1e-05	1e-05	Wald ratio	1	0.0266303	0.0230357	0.247662	TwoSampleMR	146.033	146.033	1	1.27703e-33	1.27703e-33	10	0.701494
VWA1	cis_p_lt_1e-05	1e-05	Wald ratio	1	-0.00726282	0.00628716	0.248015	TwoSampleMR	1480.56	1480.56	1	0	0	10	0.701494
IL5RA	cis_p_lt_1e-05	1e-05	Wald ratio	1	0.00897212	0.00777816	0.248705	TwoSampleMR	1393.86	1393.86	1	4.53942e-305	4.53942e-305	10	0.701724
MDM1	cis_p_lt_1e-05	1e-05	Wald ratio	1	0.0136185	0.0118628	0.25097	TwoSampleMR	566.155	566.155	1	3.85478e-125	3.85478e-125	10	0.704388
IGFBP3	cis_p_lt_1e-05	1e-05	Wald ratio	1	-0.00892687	0.00779548	0.252154	TwoSampleMR	1461.2	1461.2	1	0	0	10	0.704388
COCH	cis_p_lt_1e-05	1e-05	Wald ratio	1	-0.00852999	0.00745509	0.252548	TwoSampleMR	1481.58	1481.58	1	0	0	10	0.704388
CDH6	cis_p_lt_1e-05	1e-05	Wald ratio	1	0.00976226	0.00853513	0.252718	TwoSampleMR	1477.31	1477.31	1	0	0	10	0.704388
GIP	cis_p_lt_1e-05	1e-05	Wald ratio	1	0.0587303	0.0513596	0.252826	TwoSampleMR	32.8721	32.8721	1	9.84283e-09	9.84283e-09	10	0.704388
CSF2	cis_p_lt_1e-05	1e-05	Wald ratio	1	-0.0124857	0.0109612	0.254668	TwoSampleMR	675.205	675.205	1	7.37904e-149	7.37904e-149	10	0.704388
CELA3A	cis_p_lt_1e-05	1e-05	Wald ratio	1	-0.0122846	0.0107941	0.255089	TwoSampleMR	759.161	759.161	1	4.09261e-167	4.09261e-167	10	0.704388
CCN2	cis_p_lt_1e-05	1e-05	Wald ratio	1	-0.0103877	0.00914176	0.255836	TwoSampleMR	975.91	975.91	1	3.09742e-214	3.09742e-214	10	0.704388
PTPN6	cis_p_lt_1e-05	1e-05	Wald ratio	1	-0.0605287	0.0533711	0.256749	TwoSampleMR	22.3476	22.3476	1	2.27489e-06	2.27489e-06	10	0.704388
CNTN1	cis_p_lt_1e-05	1e-05	Wald ratio	1	0.0126384	0.0111555	0.257242	TwoSampleMR	795.439	795.439	1	5.28445e-175	5.28445e-175	10	0.704388
MYOC	cis_p_lt_1e-05	1e-05	Wald ratio	1	-0.00928581	0.00820235	0.257596	TwoSampleMR	1334.55	1334.55	1	3.49945e-292	3.49945e-292	10	0.704388
CEACAM21	cis_p_lt_1e-05	1e-05	Wald ratio	1	-0.00856202	0.00756436	0.257681	TwoSampleMR	1471.02	1471.02	1	0	0	10	0.704388
CRHBP	cis_p_lt_1e-05	1e-05	Wald ratio	1	0.00872501	0.0077111	0.25785	TwoSampleMR	1423.47	1423.47	1	0	0	10	0.704388
TK1	cis_p_lt_1e-05	1e-05	Wald ratio	1	-0.0314738	0.0278364	0.258194	TwoSampleMR	102.634	102.634	1	4.03088e-24	4.03088e-24	10	0.704388
KIT	cis_p_lt_1e-05	1e-05	Wald ratio	1	0.0460324	0.0408895	0.260261	TwoSampleMR	54.7709	54.7709	1	1.35457e-13	1.35457e-13	10	0.708351
PTGR1	cis_p_lt_1e-05	1e-05	Wald ratio	1	0.00849666	0.00758241	0.262469	TwoSampleMR	1471.16	1471.16	1	0	0	10	0.710678
HMCN2	cis_p_lt_1e-05	1e-05	Wald ratio	1	-0.0082242	0.00734683	0.26296	TwoSampleMR	1477.51	1477.51	1	0	0	10	0.710678
MANSC1	cis_p_lt_1e-05	1e-05	Wald ratio	1	0.0597409	0.0533679	0.262963	TwoSampleMR	28.4277	28.4277	1	9.72613e-08	9.72613e-08	10	0.710678
SNX9	cis_p_lt_1e-05	1e-05	Wald ratio	1	0.0301635	0.0270085	0.264074	TwoSampleMR	116.141	116.141	1	4.4269e-27	4.4269e-27	10	0.711704
CTRC	cis_p_lt_1e-05	1e-05	Wald ratio	1	0.00870463	0.00781006	0.265047	TwoSampleMR	1474.95	1474.95	1	0	0	10	0.711704
FGF5	cis_p_lt_1e-05	1e-05	Wald ratio	1	0.00852829	0.00766326	0.26576	TwoSampleMR	1478.7	1478.7	1	0	0	10	0.711704
NAGPA	cis_p_lt_1e-05	1e-05	Wald ratio	1	0.00986703	0.00887329	0.266141	TwoSampleMR	1023.91	1023.91	1	1.13763e-224	1.13763e-224	10	0.711704
FLT3LG	cis_p_lt_1e-05	1e-05	Wald ratio	1	0.0549778	0.0494703	0.266426	TwoSampleMR	37.0705	37.0705	1	1.13938e-09	1.13938e-09	10	0.711704
ABCA2	cis_p_lt_1e-05	1e-05	Wald ratio	1	0.039847	0.0359951	0.268289	TwoSampleMR	61.6564	61.6564	1	4.08978e-15	4.08978e-15	10	0.713864
ADAM23	cis_p_lt_1e-05	1e-05	Wald ratio	1	-0.00825045	0.00745576	0.268472	TwoSampleMR	1460.02	1460.02	1	0	0	10	0.713864
CAT	cis_p_lt_1e-05	1e-05	Wald ratio	1	0.015664	0.0141805	0.269325	TwoSampleMR	453.611	453.611	1	1.18141e-100	1.18141e-100	10	0.714485
CXCL17	cis_p_lt_1e-05	1e-05	Wald ratio	1	0.0376204	0.0341359	0.270429	TwoSampleMR	90.7766	90.7766	1	1.60768e-21	1.60768e-21	10	0.715769
CETN3	cis_p_lt_1e-05	1e-05	Wald ratio	1	-0.0152865	0.0139066	0.271668	TwoSampleMR	419.023	419.023	1	3.98291e-93	3.98291e-93	10	0.716257
LSP1	cis_p_lt_1e-05	1e-05	Wald ratio	1	0.0163992	0.0149247	0.271855	TwoSampleMR	384.315	384.315	1	1.43219e-85	1.43219e-85	10	0.716257
MMUT	cis_p_lt_1e-05	1e-05	Wald ratio	1	-0.0240592	0.0220095	0.274336	TwoSampleMR	159.568	159.568	1	1.4054e-36	1.4054e-36	10	0.721148
TNFRSF19	cis_p_lt_1e-05	1e-05	Wald ratio	1	-0.00986123	0.00903821	0.275246	TwoSampleMR	1124.84	1124.84	1	1.3213e-246	1.3213e-246	10	0.721612
TIMM10	cis_p_lt_1e-05	1e-05	Wald ratio	1	-0.0129164	0.0118512	0.275763	TwoSampleMR	578.446	578.446	1	8.16582e-128	8.16582e-128	10	0.721612
CFI	cis_p_lt_1e-05	1e-05	Wald ratio	1	-0.0108948	0.0100152	0.27667	TwoSampleMR	858.001	858.001	1	1.32434e-188	1.32434e-188	10	0.722346
GFRA1	cis_p_lt_1e-05	1e-05	Wald ratio	1	0.0108822	0.0101155	0.282019	TwoSampleMR	898.578	898.578	1	2.00909e-197	2.00909e-197	10	0.734651
C4BPB	cis_p_lt_1e-05	1e-05	Wald ratio	1	-0.0151154	0.0140967	0.283601	TwoSampleMR	472.298	472.298	1	1.01391e-104	1.01391e-104	10	0.737107
RNASE4	cis_p_lt_1e-05	1e-05	Wald ratio	1	-0.00819801	0.00767314	0.285338	TwoSampleMR	1450.64	1450.64	1	0	0	10	0.739956
TCTN3	cis_p_lt_1e-05	1e-05	Wald ratio	1	0.00816712	0.00765475	0.286001	TwoSampleMR	1466.4	1466.4	1	0	0	10	0.740012
HSPB6	cis_p_lt_1e-05	1e-05	Wald ratio	1	0.0612667	0.0575175	0.286793	TwoSampleMR	33.1599	33.1599	1	8.48829e-09	8.48829e-09	10	0.740401
NPTX1	cis_p_lt_1e-05	1e-05	Wald ratio	1	-0.00835602	0.00786806	0.288228	TwoSampleMR	1473.31	1473.31	1	0	0	10	0.741687
CD5L	cis_p_lt_1e-05	1e-05	Wald ratio	1	0.0117408	0.0110632	0.288577	TwoSampleMR	690.891	690.891	1	2.85759e-152	2.85759e-152	10	0.741687
DAG1	cis_p_lt_1e-05	1e-05	Wald ratio	1	-0.0417296	0.0394597	0.290272	TwoSampleMR	53.1201	53.1201	1	3.13762e-13	3.13762e-13	10	0.744155
FABP5	cis_p_lt_1e-05	1e-05	Wald ratio	1	0.0218382	0.020674	0.290827	TwoSampleMR	192.897	192.897	1	7.42164e-44	7.42164e-44	10	0.744155
PSRC1	cis_p_lt_1e-05	1e-05	Wald ratio	1	-0.0139873	0.0133944	0.296362	TwoSampleMR	464.193	464.193	1	5.87489e-103	5.87489e-103	10	0.753642
NEXN	cis_p_lt_1e-05	1e-05	Wald ratio	1	-0.0289955	0.0277995	0.296937	TwoSampleMR	112.186	112.186	1	3.25237e-26	3.25237e-26	10	0.753642
SORD	cis_p_lt_1e-05	1e-05	Wald ratio	1	-0.0165336	0.0158588	0.297156	TwoSampleMR	343.577	343.577	1	1.06047e-76	1.06047e-76	10	0.753642
SPINT1	cis_p_lt_1e-05	1e-05	Wald ratio	1	0.00794007	0.00762966	0.298022	TwoSampleMR	1414.04	1414.04	1	0	0	10	0.753642
IL4R	cis_p_lt_1e-05	1e-05	Wald ratio	1	-0.00825599	0.00793743	0.298277	TwoSampleMR	1353.53	1353.53	1	2.64241e-296	2.64241e-296	10	0.753642
APBB1IP	cis_p_lt_1e-05	1e-05	Wald ratio	1	-0.0105523	0.0101488	0.298453	TwoSampleMR	814.193	814.193	1	4.42588e-179	4.42588e-179	10	0.753642
SRP14	cis_p_lt_1e-05	1e-05	Wald ratio	1	-0.0464802	0.0448077	0.299584	TwoSampleMR	42.6127	42.6127	1	6.67268e-11	6.67268e-11	10	0.754659
PLTP	cis_p_lt_1e-05	1e-05	Wald ratio	1	0.00836749	0.00807608	0.300163	TwoSampleMR	1304.65	1304.65	1	1.09648e-285	1.09648e-285	10	0.754659
SPINK5	cis_p_lt_1e-05	1e-05	Wald ratio	1	-0.0078977	0.00768686	0.304219	TwoSampleMR	1454.25	1454.25	1	0	0	10	0.761277
PAPPA	cis_p_lt_1e-05	1e-05	Wald ratio	1	0.0414928	0.0404484	0.304976	TwoSampleMR	50.3056	50.3056	1	1.31583e-12	1.31583e-12	10	0.761277
FNTA	cis_p_lt_1e-05	1e-05	Wald ratio	1	0.0450711	0.0439663	0.305303	TwoSampleMR	43.2921	43.2921	1	4.7152e-11	4.7152e-11	10	0.761277
ST6GAL1	cis_p_lt_1e-05	1e-05	Wald ratio	1	0.0132798	0.0129629	0.305626	TwoSampleMR	511.564	511.564	1	2.89734e-113	2.89734e-113	10	0.761277
SOST	cis_p_lt_1e-05	1e-05	Wald ratio	1	0.0376054	0.0368567	0.307579	TwoSampleMR	72.0266	72.0266	1	2.12324e-17	2.12324e-17	10	0.761277
IDO1	cis_p_lt_1e-05	1e-05	Wald ratio	1	-0.00878633	0.00862209	0.30818	TwoSampleMR	1146.99	1146.99	1	2.02302e-251	2.02302e-251	10	0.761277
GRHPR	cis_p_lt_1e-05	1e-05	Wald ratio	1	0.00872939	0.00856866	0.308318	TwoSampleMR	1135.04	1135.04	1	7.99834e-249	7.99834e-249	10	0.761277
TCN2	cis_p_lt_1e-05	1e-05	Wald ratio	1	0.0079333	0.00779605	0.308866	TwoSampleMR	1458.7	1458.7	1	0	0	10	0.761277
SOD2	cis_p_lt_1e-05	1e-05	Wald ratio	1	0.015174	0.0149278	0.309395	TwoSampleMR	392.603	392.603	1	2.24647e-87	2.24647e-87	10	0.761277
CELA2A	cis_p_lt_1e-05	1e-05	Wald ratio	1	0.019134	0.0188437	0.309912	TwoSampleMR	229.902	229.902	1	6.26037e-52	6.26037e-52	10	0.761277
CLEC14A	cis_p_lt_1e-05	1e-05	Wald ratio	1	-0.026562	0.0261666	0.310052	TwoSampleMR	132.534	132.534	1	1.1434e-30	1.1434e-30	10	0.761277
ITGB2	cis_p_lt_1e-05	1e-05	Wald ratio	1	0.0190016	0.0187982	0.312101	TwoSampleMR	253.217	253.217	1	5.16654e-57	5.16654e-57	10	0.764206
CTRB1	cis_p_lt_1e-05	1e-05	Wald ratio	1	-0.00760523	0.00753109	0.31257	TwoSampleMR	1427.57	1427.57	1	0	0	10	0.764206
PRAP1	cis_p_lt_1e-05	1e-05	Wald ratio	1	-0.0077729	0.00771687	0.31381	TwoSampleMR	1383.55	1383.55	1	7.85236e-303	7.85236e-303	10	0.765616
LAG3	cis_p_lt_1e-05	1e-05	Wald ratio	1	0.012635	0.0125738	0.314961	TwoSampleMR	532.079	532.079	1	9.977e-118	9.977e-118	10	0.766804
PCDHB15	cis_p_lt_1e-05	1e-05	Wald ratio	1	0.00739815	0.0073982	0.317314	TwoSampleMR	1479.89	1479.89	1	0	0	10	0.77029
IGSF9	cis_p_lt_1e-05	1e-05	Wald ratio	1	-0.00980922	0.00985745	0.319684	TwoSampleMR	824.458	824.458	1	2.60016e-181	2.60016e-181	10	0.77029
TFPI2	cis_p_lt_1e-05	1e-05	Wald ratio	1	-0.0187607	0.0188762	0.320283	TwoSampleMR	244.19	244.19	1	4.79733e-55	4.79733e-55	10	0.77029
RARRES1	cis_p_lt_1e-05	1e-05	Wald ratio	1	-0.00746242	0.00751406	0.320648	TwoSampleMR	1399.68	1399.68	1	2.46037e-306	2.46037e-306	10	0.77029
CNPY4	cis_p_lt_1e-05	1e-05	Wald ratio	1	0.0126552	0.0127448	0.320722	TwoSampleMR	511.359	511.359	1	3.21366e-113	3.21366e-113	10	0.77029
REG1A	cis_p_lt_1e-05	1e-05	Wald ratio	1	0.0088053	0.00887103	0.32091	TwoSampleMR	1105.3	1105.3	1	2.32809e-242	2.32809e-242	10	0.77029
PKD1	cis_p_lt_1e-05	1e-05	Wald ratio	1	-0.00957576	0.00965035	0.321065	TwoSampleMR	767.976	767.976	1	4.96592e-169	4.96592e-169	10	0.77029
FOXJ3	cis_p_lt_1e-05	1e-05	Wald ratio	1	-0.0302639	0.0306203	0.322976	TwoSampleMR	86.526	86.526	1	1.37911e-20	1.37911e-20	10	0.773153
TTF2	cis_p_lt_1e-05	1e-05	Wald ratio	1	-0.00832256	0.00843995	0.324088	TwoSampleMR	1100.32	1100.32	1	2.81838e-241	2.81838e-241	10	0.773153
PTPRF	cis_p_lt_1e-05	1e-05	Wald ratio	1	-0.028535	0.0289483	0.324269	TwoSampleMR	107.867	107.867	1	2.87475e-25	2.87475e-25	10	0.773153
MERTK	cis_p_lt_1e-05	1e-05	Wald ratio	1	0.00827238	0.00840602	0.325066	TwoSampleMR	1291.06	1291.06	1	9.88553e-283	9.88553e-283	10	0.773455
ACRV1	cis_p_lt_1e-05	1e-05	Wald ratio	1	0.0410956	0.0419181	0.3269	TwoSampleMR	109.571	109.571	1	1.21675e-25	1.21675e-25	10	0.776219
BTN1A1	cis_p_lt_1e-05	1e-05	Wald ratio	1	-0.0114662	0.0117196	0.327885	TwoSampleMR	589.494	589.494	1	3.23594e-130	3.23594e-130	10	0.77696
CD7	cis_p_lt_1e-05	1e-05	Wald ratio	1	0.00739037	0.0075824	0.329722	TwoSampleMR	1457.02	1457.02	1	0	0	10	0.778501
MOCS2	cis_p_lt_1e-05	1e-05	Wald ratio	1	-0.00737256	0.0075699	0.330091	TwoSampleMR	1428.24	1428.24	1	0	0	10	0.778501
SELENOP	cis_p_lt_1e-05	1e-05	Wald ratio	1	-0.023127	0.023769	0.330559	TwoSampleMR	147.241	147.241	1	6.95024e-34	6.95024e-34	10	0.778501
BPIFB1	cis_p_lt_1e-05	1e-05	Wald ratio	1	0.00750514	0.00774187	0.332334	TwoSampleMR	1458.81	1458.81	1	0	0	10	0.779652
FCRL6	cis_p_lt_1e-05	1e-05	Wald ratio	1	0.00762701	0.00787049	0.332513	TwoSampleMR	1373.43	1373.43	1	1.24738e-300	1.24738e-300	10	0.779652
CD83	cis_p_lt_1e-05	1e-05	Wald ratio	1	0.012631	0.0130494	0.333075	TwoSampleMR	512.763	512.763	1	1.58855e-113	1.58855e-113	10	0.779652
KLRD1	cis_p_lt_1e-05	1e-05	Wald ratio	1	0.00876932	0.00908705	0.334527	TwoSampleMR	1122.45	1122.45	1	4.35512e-246	4.35512e-246	10	0.780909
CHI3L1	cis_p_lt_1e-05	1e-05	Wald ratio	1	0.00747516	0.00775611	0.335158	TwoSampleMR	1429.54	1429.54	1	0	0	10	0.780909
LGALS8	cis_p_lt_1e-05	1e-05	Wald ratio	1	0.00797249	0.00828223	0.335747	TwoSampleMR	1291.42	1291.42	1	8.29851e-283	8.29851e-283	10	0.780909
ACP5	cis_p_lt_1e-05	1e-05	Wald ratio	1	0.00839691	0.00874363	0.336881	TwoSampleMR	1187.18	1187.18	1	3.72392e-260	3.72392e-260	10	0.780909
MEGF11	cis_p_lt_1e-05	1e-05	Wald ratio	1	-0.0154713	0.0161139	0.336995	TwoSampleMR	303.748	303.748	1	5.0269e-68	5.0269e-68	10	0.780909
CRTAM	cis_p_lt_1e-05	1e-05	Wald ratio	1	-0.00748496	0.00782336	0.338696	TwoSampleMR	1394.99	1394.99	1	2.5704e-305	2.5704e-305	10	0.781734
ITGA6	cis_p_lt_1e-05	1e-05	Wald ratio	1	-0.00972414	0.0101663	0.338817	TwoSampleMR	802.064	802.064	1	1.92309e-176	1.92309e-176	10	0.781734
KLHL41	cis_p_lt_1e-05	1e-05	Wald ratio	1	-0.053948	0.0564674	0.339384	TwoSampleMR	23.1971	23.1971	1	1.46221e-06	1.46221e-06	10	0.781734
FLT3	cis_p_lt_1e-05	1e-05	Wald ratio	1	0.0252162	0.0264389	0.340209	TwoSampleMR	114.875	114.875	1	8.38108e-27	8.38108e-27	10	0.781857
AP1G2	cis_p_lt_1e-05	1e-05	Wald ratio	1	-0.0188333	0.0197827	0.341094	TwoSampleMR	213.845	213.845	1	1.99205e-48	1.99205e-48	10	0.781857
TFF2	cis_p_lt_1e-05	1e-05	Wald ratio	1	0.0183677	0.0193176	0.341691	TwoSampleMR	240.496	240.496	1	3.06337e-54	3.06337e-54	10	0.781857
CRISP2	cis_p_lt_1e-05	1e-05	Wald ratio	1	0.00809336	0.00852113	0.342215	TwoSampleMR	1479.61	1479.61	1	0	0	10	0.781857
RGMB	cis_p_lt_1e-05	1e-05	Wald ratio	1	0.0120754	0.0127297	0.342824	TwoSampleMR	527.246	527.246	1	1.12202e-116	1.12202e-116	10	0.781857
KRT19	cis_p_lt_1e-05	1e-05	Wald ratio	1	-0.0143353	0.0151686	0.344626	TwoSampleMR	366.49	366.49	1	1.08843e-81	1.08843e-81	10	0.784416
CD80	cis_p_lt_1e-05	1e-05	Wald ratio	1	-0.0098622	0.0104764	0.346514	TwoSampleMR	867.732	867.732	1	1.01625e-190	1.01625e-190	10	0.785226
RAB6A	cis_p_lt_1e-05	1e-05	Wald ratio	1	0.0410303	0.0437192	0.34799	TwoSampleMR	49.8703	49.8703	1	1.64248e-12	1.64248e-12	10	0.785226
OTOA	cis_p_lt_1e-05	1e-05	Wald ratio	1	-0.0359124	0.0383072	0.348509	TwoSampleMR	52.5856	52.5856	1	4.11908e-13	4.11908e-13	10	0.785226
TNFSF10	cis_p_lt_1e-05	1e-05	Wald ratio	1	0.0107247	0.0114777	0.3501	TwoSampleMR	611.16	611.16	1	6.25173e-135	6.25173e-135	10	0.785226
RNASE1	cis_p_lt_1e-05	1e-05	Wald ratio	1	0.0100641	0.0107744	0.350266	TwoSampleMR	743.473	743.473	1	1.05439e-163	1.05439e-163	10	0.785226
VSIG10	cis_p_lt_1e-05	1e-05	Wald ratio	1	-0.00681474	0.00729943	0.350511	TwoSampleMR	1318.06	1318.06	1	1.34586e-288	1.34586e-288	10	0.785226
LECT2	cis_p_lt_1e-05	1e-05	Wald ratio	1	-0.00808539	0.00866628	0.350834	TwoSampleMR	1420.58	1420.58	1	0	0	10	0.785226
PLAUR	cis_p_lt_1e-05	1e-05	Wald ratio	1	0.0152117	0.016312	0.351053	TwoSampleMR	333.638	333.638	1	1.54917e-74	1.54917e-74	10	0.785226
CD2	cis_p_lt_1e-05	1e-05	Wald ratio	1	-0.0426394	0.0457285	0.351106	TwoSampleMR	38.4601	38.4601	1	5.58856e-10	5.58856e-10	10	0.785226
PODXL	cis_p_lt_1e-05	1e-05	Wald ratio	1	0.00885568	0.00954031	0.353284	TwoSampleMR	942.285	942.285	1	6.30957e-207	6.30957e-207	10	0.788569
PAEP	cis_p_lt_1e-05	1e-05	Wald ratio	1	-0.00735127	0.00793124	0.353991	TwoSampleMR	1323.03	1323.03	1	1.11686e-289	1.11686e-289	10	0.788622
TNFRSF8	cis_p_lt_1e-05	1e-05	Wald ratio	1	0.00954363	0.0103436	0.356185	TwoSampleMR	764.091	764.091	1	3.46737e-168	3.46737e-168	10	0.789878
NUDT16	cis_p_lt_1e-05	1e-05	Wald ratio	1	-0.0077658	0.00843108	0.357003	TwoSampleMR	1146.72	1146.72	1	2.30675e-251	2.30675e-251	10	0.789878
BST1	cis_p_lt_1e-05	1e-05	Wald ratio	1	-0.00685244	0.00744242	0.357192	TwoSampleMR	1468.59	1468.59	1	0	0	10	0.789878
C1QTNF1	cis_p_lt_1e-05	1e-05	Wald ratio	1	0.00849909	0.00923661	0.357493	TwoSampleMR	965.448	965.448	1	5.83445e-212	5.83445e-212	10	0.789878
ENTPD2	cis_p_lt_1e-05	1e-05	Wald ratio	1	0.00674119	0.00734138	0.358491	TwoSampleMR	1388.54	1388.54	1	6.51628e-304	6.51628e-304	10	0.789878
CSF3	cis_p_lt_1e-05	1e-05	Wald ratio	1	0.0267941	0.0292266	0.359263	TwoSampleMR	98.7804	98.7804	1	2.82163e-23	2.82163e-23	10	0.789878
SKAP1	cis_p_lt_1e-05	1e-05	Wald ratio	1	0.0368712	0.0403151	0.360415	TwoSampleMR	51.048	51.048	1	9.01364e-13	9.01364e-13	10	0.789878
LGALS4	cis_p_lt_1e-05	1e-05	Wald ratio	1	0.0199006	0.02176	0.360429	TwoSampleMR	208.038	208.038	1	3.68044e-47	3.68044e-47	10	0.789878
REG3A	cis_p_lt_1e-05	1e-05	Wald ratio	1	0.0103377	0.0113147	0.360896	TwoSampleMR	706.827	706.827	1	9.77237e-156	9.77237e-156	10	0.789878
DAB2	cis_p_lt_1e-05	1e-05	Wald ratio	1	-0.0539506	0.0591109	0.3614	TwoSampleMR	23.5129	23.5129	1	1.24088e-06	1.24088e-06	10	0.789878
LIFR	cis_p_lt_1e-05	1e-05	Wald ratio	1	0.0132622	0.0145942	0.363495	TwoSampleMR	417.936	417.936	1	6.85962e-93	6.85962e-93	10	0.792385
EFCAB2	cis_p_lt_1e-05	1e-05	Wald ratio	1	0.00672736	0.00741835	0.364484	TwoSampleMR	1459.73	1459.73	1	0	0	10	0.792385
AMFR	cis_p_lt_1e-05	1e-05	Wald ratio	1	0.0442366	0.0487927	0.364607	TwoSampleMR	32.7916	32.7916	1	1.02586e-08	1.02586e-08	10	0.792385
FCN2	cis_p_lt_1e-05	1e-05	Wald ratio	1	-0.00694648	0.00772192	0.368344	TwoSampleMR	1411.1	1411.1	1	0	0	10	0.793631
TINAGL1	cis_p_lt_1e-05	1e-05	Wald ratio	1	-0.0230395	0.0256134	0.368381	TwoSampleMR	121.717	121.717	1	2.66256e-28	2.66256e-28	10	0.793631
IL12B	cis_p_lt_1e-05	1e-05	Wald ratio	1	0.00701375	0.00780079	0.368595	TwoSampleMR	1480.9	1480.9	1	0	0	10	0.793631
LRCH4	cis_p_lt_1e-05	1e-05	Wald ratio	1	-0.0301724	0.0335704	0.368771	TwoSampleMR	73.0663	73.0663	1	1.25372e-17	1.25372e-17	10	0.793631
CD101	cis_p_lt_1e-05	1e-05	Wald ratio	1	-0.00668169	0.0074411	0.369215	TwoSampleMR	1459.9	1459.9	1	0	0	10	0.793631
ALDH3A1	cis_p_lt_1e-05	1e-05	Wald ratio	1	0.00684777	0.00763233	0.369609	TwoSampleMR	1439.65	1439.65	1	0	0	10	0.793631
FGFR2	cis_p_lt_1e-05	1e-05	Wald ratio	1	-0.017405	0.0194261	0.370273	TwoSampleMR	248.521	248.521	1	5.45255e-56	5.45255e-56	10	0.793631
SCARA5	cis_p_lt_1e-05	1e-05	Wald ratio	1	0.00743281	0.00831288	0.371252	TwoSampleMR	1367.29	1367.29	1	2.68534e-299	2.68534e-299	10	0.793631
TRIM26	cis_p_lt_1e-05	1e-05	Wald ratio	1	0.0457502	0.0511798	0.37137	TwoSampleMR	29.0384	29.0384	1	7.09594e-08	7.09594e-08	10	0.793631
CDHR2	cis_p_lt_1e-05	1e-05	Wald ratio	1	0.0187871	0.0211724	0.374897	TwoSampleMR	252.871	252.871	1	6.13903e-57	6.13903e-57	10	0.797933
SELL	cis_p_lt_1e-05	1e-05	Wald ratio	1	-0.0068691	0.00774194	0.37494	TwoSampleMR	1472.54	1472.54	1	0	0	10	0.797933
CSTB	cis_p_lt_1e-05	1e-05	Wald ratio	1	-0.00660749	0.00745516	0.375457	TwoSampleMR	1476.13	1476.13	1	0	0	10	0.797933
BOC	cis_p_lt_1e-05	1e-05	Wald ratio	1	0.0122648	0.0138811	0.376932	TwoSampleMR	425.564	425.564	1	1.4983e-94	1.4983e-94	10	0.799595
TNFRSF13B	cis_p_lt_1e-05	1e-05	Wald ratio	1	-0.0184609	0.0209472	0.378151	TwoSampleMR	196.406	196.406	1	1.26999e-44	1.26999e-44	10	0.80071
TAB2	cis_p_lt_1e-05	1e-05	Wald ratio	1	0.0412588	0.0468872	0.378882	TwoSampleMR	38.3028	38.3028	1	6.05773e-10	6.05773e-10	10	0.800788
ADD1	cis_p_lt_1e-05	1e-05	Wald ratio	1	-0.0138066	0.015787	0.381816	TwoSampleMR	358.175	358.175	1	7.0372e-80	7.0372e-80	10	0.802572
HEG1	cis_p_lt_1e-05	1e-05	Wald ratio	1	-0.0178637	0.0204468	0.382299	TwoSampleMR	225.401	225.401	1	6.00897e-51	6.00897e-51	10	0.802572
MAMDC4	cis_p_lt_1e-05	1e-05	Wald ratio	1	-0.0100913	0.0115665	0.382957	TwoSampleMR	617.691	617.691	1	2.37684e-136	2.37684e-136	10	0.802572
CD38	cis_p_lt_1e-05	1e-05	Wald ratio	1	-0.00802168	0.0092074	0.383633	TwoSampleMR	1431.1	1431.1	1	0	0	10	0.802572
TG	cis_p_lt_1e-05	1e-05	Wald ratio	1	-0.0235201	0.0270105	0.383876	TwoSampleMR	122.821	122.821	1	1.52581e-28	1.52581e-28	10	0.802572
ITGA2	cis_p_lt_1e-05	1e-05	Wald ratio	1	-0.00672179	0.00771968	0.383899	TwoSampleMR	1459.62	1459.62	1	0	0	10	0.802572
BLNK	cis_p_lt_1e-05	1e-05	Wald ratio	1	-0.032602	0.0375048	0.384695	TwoSampleMR	55.0242	55.0242	1	1.19042e-13	1.19042e-13	10	0.802782
IL22	cis_p_lt_1e-05	1e-05	Wald ratio	1	-0.0201597	0.0232451	0.385795	TwoSampleMR	164.005	164.005	1	1.50869e-37	1.50869e-37	10	0.803624
FABP2	cis_p_lt_1e-05	1e-05	Wald ratio	1	0.00942064	0.0108876	0.386894	TwoSampleMR	709.094	709.094	1	3.14775e-156	3.14775e-156	10	0.80446
SPRING1	cis_p_lt_1e-05	1e-05	Wald ratio	1	0.0496007	0.0576405	0.389503	TwoSampleMR	23.0277	23.0277	1	1.59683e-06	1.59683e-06	10	0.807259
TCL1A	cis_p_lt_1e-05	1e-05	Wald ratio	1	0.00674398	0.00784649	0.39007	TwoSampleMR	1384.55	1384.55	1	4.79733e-303	4.79733e-303	10	0.807259
PIKFYVE	cis_p_lt_1e-05	1e-05	Wald ratio	1	0.0465613	0.0542038	0.390338	TwoSampleMR	28.1673	28.1673	1	1.11263e-07	1.11263e-07	10	0.807259
SPINK1	cis_p_lt_1e-05	1e-05	Wald ratio	1	-0.00649418	0.00757743	0.391421	TwoSampleMR	1454.79	1454.79	1	0	0	10	0.808051
TXNDC9	cis_p_lt_1e-05	1e-05	Wald ratio	1	0.0336846	0.0395037	0.393829	TwoSampleMR	46.5543	46.5543	1	8.91046e-12	8.91046e-12	10	0.809563
NFIC	cis_p_lt_1e-05	1e-05	Wald ratio	1	-0.0494185	0.0579885	0.394097	TwoSampleMR	22.7593	22.7593	1	1.83612e-06	1.83612e-06	10	0.809563
MSLN	cis_p_lt_1e-05	1e-05	Wald ratio	1	0.00643887	0.00755806	0.394259	TwoSampleMR	1477.68	1477.68	1	0	0	10	0.809563
F3	cis_p_lt_1e-05	1e-05	Wald ratio	1	-0.0102591	0.0120777	0.395644	TwoSampleMR	656.711	656.711	1	7.76247e-145	7.76247e-145	10	0.810326
RPL14	cis_p_lt_1e-05	1e-05	Wald ratio	1	0.0346434	0.0408182	0.396034	TwoSampleMR	46.684	46.684	1	8.34065e-12	8.34065e-12	10	0.810326
MSR1	cis_p_lt_1e-05	1e-05	Wald ratio	1	0.00823647	0.00973386	0.397459	TwoSampleMR	993.677	993.677	1	4.25598e-218	4.25598e-218	10	0.811535
ROBO1	cis_p_lt_1e-05	1e-05	Wald ratio	1	-0.0187475	0.0221826	0.398032	TwoSampleMR	172.354	172.354	1	2.26308e-39	2.26308e-39	10	0.811535
CLEC4M	cis_p_lt_1e-05	1e-05	Wald ratio	1	-0.00751264	0.00892793	0.400081	TwoSampleMR	1417.58	1417.58	1	0	0	10	0.814274
ALDH5A1	cis_p_lt_1e-05	1e-05	Wald ratio	1	0.0127874	0.0152916	0.40302	TwoSampleMR	344.904	344.904	1	5.45004e-77	5.45004e-77	10	0.818162
VWC2L	cis_p_lt_1e-05	1e-05	Wald ratio	1	0.0212687	0.0254723	0.403734	TwoSampleMR	131.349	131.349	1	2.07683e-30	2.07683e-30	10	0.818162
S100A11	cis_p_lt_1e-05	1e-05	Wald ratio	1	-0.014065	0.0168623	0.404219	TwoSampleMR	323.092	323.092	1	3.06973e-72	3.06973e-72	10	0.818162
CBLN4	cis_p_lt_1e-05	1e-05	Wald ratio	1	-0.0106172	0.0127453	0.404827	TwoSampleMR	511.318	511.318	1	3.28095e-113	3.28095e-113	10	0.818162
GPRC5C	cis_p_lt_1e-05	1e-05	Wald ratio	1	0.0157153	0.0189952	0.408051	TwoSampleMR	218.547	218.547	1	1.87543e-49	1.87543e-49	10	0.818582
TIE1	cis_p_lt_1e-05	1e-05	Wald ratio	1	-0.00958986	0.0115922	0.408083	TwoSampleMR	698.966	698.966	1	5.02343e-154	5.02343e-154	10	0.818582
USP28	cis_p_lt_1e-05	1e-05	Wald ratio	1	0.0215974	0.0261086	0.408116	TwoSampleMR	113.506	113.506	1	1.67148e-26	1.67148e-26	10	0.818582
ESM1	cis_p_lt_1e-05	1e-05	Wald ratio	1	0.0106456	0.0128701	0.408146	TwoSampleMR	501.152	501.152	1	5.34564e-111	5.34564e-111	10	0.818582
HIP1R	cis_p_lt_1e-05	1e-05	Wald ratio	1	0.0196647	0.0238482	0.409612	TwoSampleMR	151.988	151.988	1	6.37382e-35	6.37382e-35	10	0.818582
PTPRK	cis_p_lt_1e-05	1e-05	Wald ratio	1	0.0173788	0.0210904	0.409931	TwoSampleMR	182.492	182.492	1	1.38548e-41	1.38548e-41	10	0.818582
RILP	cis_p_lt_1e-05	1e-05	Wald ratio	1	0.0257502	0.0312589	0.410068	TwoSampleMR	89.015	89.015	1	3.91742e-21	3.91742e-21	10	0.818582
DDAH1	cis_p_lt_1e-05	1e-05	Wald ratio	1	0.0117943	0.0143535	0.411247	TwoSampleMR	404.457	404.457	1	5.89794e-90	5.89794e-90	10	0.818582
MOG	cis_p_lt_1e-05	1e-05	Wald ratio	1	-0.00916476	0.0111753	0.412164	TwoSampleMR	728.735	728.735	1	1.68655e-160	1.68655e-160	10	0.818582
RBM17	cis_p_lt_1e-05	1e-05	Wald ratio	1	-0.0124323	0.0151792	0.412766	TwoSampleMR	362.673	362.673	1	7.36885e-81	7.36885e-81	10	0.818582
APOBR	cis_p_lt_1e-05	1e-05	Wald ratio	1	0.00550183	0.0067409	0.414394	TwoSampleMR	1481.39	1481.39	1	0	0	10	0.818582
ITGB5	cis_p_lt_1e-05	1e-05	Wald ratio	1	0.0220324	0.0270125	0.414706	TwoSampleMR	121.558	121.558	1	2.88403e-28	2.88403e-28	10	0.818582
LAMA4	cis_p_lt_1e-05	1e-05	Wald ratio	1	-0.0106395	0.0130549	0.415081	TwoSampleMR	494.754	494.754	1	1.31826e-109	1.31826e-109	10	0.818582
IL17C	cis_p_lt_1e-05	1e-05	Wald ratio	1	0.01532	0.0188024	0.415192	TwoSampleMR	234.116	234.116	1	7.55266e-53	7.55266e-53	10	0.818582
IL1RL2	cis_p_lt_1e-05	1e-05	Wald ratio	1	-0.00629037	0.00772823	0.415675	TwoSampleMR	1480.73	1480.73	1	0	0	10	0.818582
INPP5D	cis_p_lt_1e-05	1e-05	Wald ratio	1	-0.0105891	0.013038	0.416693	TwoSampleMR	515.181	515.181	1	4.73151e-114	4.73151e-114	10	0.819188
SHBG	cis_p_lt_1e-05	1e-05	Wald ratio	1	-0.00671142	0.0083493	0.421495	TwoSampleMR	1430.74	1430.74	1	0	0	10	0.827219
ADAM15	cis_p_lt_1e-05	1e-05	Wald ratio	1	-0.0059801	0.00745646	0.422551	TwoSampleMR	1481.38	1481.38	1	0	0	10	0.827885
SIGLEC8	cis_p_lt_1e-05	1e-05	Wald ratio	1	0.0060656	0.00757581	0.423332	TwoSampleMR	1472.85	1472.85	1	0	0	10	0.828009
CDCP1	cis_p_lt_1e-05	1e-05	Wald ratio	1	-0.00759506	0.00951144	0.42457	TwoSampleMR	1213.51	1213.51	1	7.06318e-266	7.06318e-266	10	0.829025
SERPINA4	cis_p_lt_1e-05	1e-05	Wald ratio	1	-0.00659029	0.00828001	0.426074	TwoSampleMR	1210.72	1210.72	1	2.86418e-265	2.86418e-265	10	0.829409
FBN2	cis_p_lt_1e-05	1e-05	Wald ratio	1	-0.00573868	0.00721207	0.426204	TwoSampleMR	1479.95	1479.95	1	0	0	10	0.829409
CA4	cis_p_lt_1e-05	1e-05	Wald ratio	1	0.00608504	0.00768392	0.428408	TwoSampleMR	1368.2	1368.2	1	1.71396e-299	1.71396e-299	10	0.830689
LAP3	cis_p_lt_1e-05	1e-05	Wald ratio	1	0.0365018	0.0460954	0.428434	TwoSampleMR	37.1898	37.1898	1	1.07164e-09	1.07164e-09	10	0.830689
TFRC	cis_p_lt_1e-05	1e-05	Wald ratio	1	0.00592078	0.00748803	0.429119	TwoSampleMR	1477.86	1477.86	1	0	0	10	0.830689
CSPG4	cis_p_lt_1e-05	1e-05	Wald ratio	1	0.0146182	0.018528	0.430123	TwoSampleMR	274.211	274.211	1	1.3712e-61	1.3712e-61	10	0.830689
DAPP1	cis_p_lt_1e-05	1e-05	Wald ratio	1	0.0170427	0.0216903	0.432027	TwoSampleMR	174.935	174.935	1	6.18728e-40	6.18728e-40	10	0.830689
MDGA1	cis_p_lt_1e-05	1e-05	Wald ratio	1	-0.00611083	0.00778081	0.432236	TwoSampleMR	1454.42	1454.42	1	0	0	10	0.830689
ZBP1	cis_p_lt_1e-05	1e-05	Wald ratio	1	-0.00579283	0.00738425	0.432756	TwoSampleMR	1482.26	1482.26	1	0	0	10	0.830689
COMP	cis_p_lt_1e-05	1e-05	Wald ratio	1	-0.00838937	0.0107134	0.433583	TwoSampleMR	713.354	713.354	1	3.72392e-157	3.72392e-157	10	0.830689
FGF23	cis_p_lt_1e-05	1e-05	Wald ratio	1	0.0164573	0.0210259	0.433795	TwoSampleMR	191.879	191.879	1	1.23652e-43	1.23652e-43	10	0.830689
STAB2	cis_p_lt_1e-05	1e-05	Wald ratio	1	-0.00626195	0.00800492	0.43406	TwoSampleMR	1418.23	1418.23	1	0	0	10	0.830689
VIT	cis_p_lt_1e-05	1e-05	Wald ratio	1	-0.00642663	0.00823831	0.435337	TwoSampleMR	1417.08	1417.08	1	0	0	10	0.831753
CNTNAP2	cis_p_lt_1e-05	1e-05	Wald ratio	1	-0.00564124	0.00727686	0.438204	TwoSampleMR	1464.65	1464.65	1	0	0	10	0.835446
NFKBIE	cis_p_lt_1e-05	1e-05	Wald ratio	1	-0.0078947	0.0101951	0.438718	TwoSampleMR	791.19	791.19	1	4.43609e-174	4.43609e-174	10	0.835446
CSF2RB	cis_p_lt_1e-05	1e-05	Wald ratio	1	0.0056377	0.00729974	0.439928	TwoSampleMR	1473.18	1473.18	1	0	0	10	0.836371
OMG	cis_p_lt_1e-05	1e-05	Wald ratio	1	0.0191457	0.0249011	0.44197	TwoSampleMR	141.161	141.161	1	1.48457e-32	1.48457e-32	10	0.83783
HBZ	cis_p_lt_1e-05	1e-05	Wald ratio	1	-0.00568575	0.0074035	0.442499	TwoSampleMR	1480.71	1480.71	1	0	0	10	0.83783
CCL19	cis_p_lt_1e-05	1e-05	Wald ratio	1	-0.0241057	0.0314143	0.442874	TwoSampleMR	87.6753	87.6753	1	7.70903e-21	7.70903e-21	10	0.83783
OCLN	cis_p_lt_1e-05	1e-05	Wald ratio	1	-0.0114215	0.0149117	0.44371	TwoSampleMR	386.595	386.595	1	4.56037e-86	4.56037e-86	10	0.838038
PADI2	cis_p_lt_1e-05	1e-05	Wald ratio	1	-0.0139436	0.0182433	0.44468	TwoSampleMR	238.347	238.347	1	9.01156e-54	9.01156e-54	10	0.838497
SPINT2	cis_p_lt_1e-05	1e-05	Wald ratio	1	0.011191	0.0146898	0.446167	TwoSampleMR	404.508	404.508	1	5.74513e-90	5.74513e-90	10	0.839157
NRTN	cis_p_lt_1e-05	1e-05	Wald ratio	1	-0.028303	0.0372532	0.447406	TwoSampleMR	50.7706	50.7706	1	1.03801e-12	1.03801e-12	10	0.839157
EGFLAM	cis_p_lt_1e-05	1e-05	Wald ratio	1	0.00565918	0.007456	0.447847	TwoSampleMR	1464.2	1464.2	1	0	0	10	0.839157
RAB11FIP3	cis_p_lt_1e-05	1e-05	Wald ratio	1	-0.0285273	0.0375942	0.447959	TwoSampleMR	57.8383	57.8383	1	2.84512e-14	2.84512e-14	10	0.839157
PER3	cis_p_lt_1e-05	1e-05	Wald ratio	1	-0.00568037	0.00749743	0.448665	TwoSampleMR	1441.29	1441.29	1	0	0	10	0.839157
MCFD2	cis_p_lt_1e-05	1e-05	Wald ratio	1	-0.012351	0.0163412	0.449758	TwoSampleMR	304.673	304.673	1	3.15937e-68	3.15937e-68	10	0.83952
ULBP2	cis_p_lt_1e-05	1e-05	Wald ratio	1	0.0056593	0.00750495	0.450804	TwoSampleMR	1479.07	1479.07	1	0	0	10	0.83952
CA12	cis_p_lt_1e-05	1e-05	Wald ratio	1	0.00622858	0.00826423	0.451042	TwoSampleMR	1222.64	1222.64	1	7.31139e-268	7.31139e-268	10	0.83952
INSL4	cis_p_lt_1e-05	1e-05	Wald ratio	1	0.00941717	0.012668	0.45725	TwoSampleMR	482.206	482.206	1	7.07946e-107	7.07946e-107	10	0.849705
ADGRB3	cis_p_lt_1e-05	1e-05	Wald ratio	1	0.00542918	0.00732094	0.458332	TwoSampleMR	1456.77	1456.77	1	0	0	10	0.850345
ACVRL1	cis_p_lt_1e-05	1e-05	Wald ratio	1	-0.00580596	0.0078504	0.459558	TwoSampleMR	1406.96	1406.96	1	6.45654e-308	6.45654e-308	10	0.851252
DCTPP1	cis_p_lt_1e-05	1e-05	Wald ratio	1	-0.0125412	0.0170767	0.462701	TwoSampleMR	220.451	220.451	1	7.21274e-50	7.21274e-50	10	0.852209
PROK1	cis_p_lt_1e-05	1e-05	Wald ratio	1	0.00732749	0.00999406	0.463446	TwoSampleMR	1480.74	1480.74	1	0	0	10	0.852209
FAM20A	cis_p_lt_1e-05	1e-05	Wald ratio	1	0.00699156	0.00953801	0.463545	TwoSampleMR	976.632	976.632	1	2.16272e-214	2.16272e-214	10	0.852209
CD72	cis_p_lt_1e-05	1e-05	Wald ratio	1	0.0114961	0.0157091	0.464285	TwoSampleMR	335.433	335.433	1	6.30086e-75	6.30086e-75	10	0.852209
KYNU	cis_p_lt_1e-05	1e-05	Wald ratio	1	0.00649126	0.00889001	0.465284	TwoSampleMR	1113.56	1113.56	1	3.74111e-244	3.74111e-244	10	0.852209
CCL23	cis_p_lt_1e-05	1e-05	Wald ratio	1	0.00543441	0.00745991	0.466319	TwoSampleMR	1480.45	1480.45	1	0	0	10	0.852209
ATP1B1	cis_p_lt_1e-05	1e-05	Wald ratio	1	0.0419048	0.0575343	0.466403	TwoSampleMR	23.1549	23.1549	1	1.49462e-06	1.49462e-06	10	0.852209
TEK	cis_p_lt_1e-05	1e-05	Wald ratio	1	0.00575533	0.00790425	0.466534	TwoSampleMR	1378.22	1378.22	1	1.14025e-301	1.14025e-301	10	0.852209
CASP1	cis_p_lt_1e-05	1e-05	Wald ratio	1	0.0315321	0.0433238	0.466721	TwoSampleMR	43.7608	43.7608	1	3.71108e-11	3.71108e-11	10	0.852209
MASP1	cis_p_lt_1e-05	1e-05	Wald ratio	1	-0.00766626	0.0105867	0.46898	TwoSampleMR	776.007	776.007	1	8.87156e-171	8.87156e-171	10	0.854982
DTX3	cis_p_lt_1e-05	1e-05	Wald ratio	1	-0.0165376	0.02289	0.469998	TwoSampleMR	184.6	184.6	1	4.79954e-42	4.79954e-42	10	0.855486
TNFRSF11B	cis_p_lt_1e-05	1e-05	Wald ratio	1	0.00838336	0.0116347	0.471187	TwoSampleMR	729.711	729.711	1	1.03514e-160	1.03514e-160	10	0.855747
PGD	cis_p_lt_1e-05	1e-05	Wald ratio	1	0.00685775	0.0095268	0.471625	TwoSampleMR	916.828	916.828	1	2.15278e-201	2.15278e-201	10	0.855747
LILRB4	cis_p_lt_1e-05	1e-05	Wald ratio	1	0.00628545	0.00875633	0.47287	TwoSampleMR	1357.2	1357.2	1	4.1783e-297	4.1783e-297	10	0.856659
BCAN	cis_p_lt_1e-05	1e-05	Wald ratio	1	0.0068419	0.00955952	0.474167	TwoSampleMR	871.359	871.359	1	1.65196e-191	1.65196e-191	10	0.856768
PON2	cis_p_lt_1e-05	1e-05	Wald ratio	1	0.00510777	0.00714059	0.474415	TwoSampleMR	1476.02	1476.02	1	0	0	10	0.856768
PF4	cis_p_lt_1e-05	1e-05	Wald ratio	1	0.018355	0.0260533	0.48111	TwoSampleMR	119.223	119.223	1	9.35837e-28	9.35837e-28	10	0.867501
IDUA	cis_p_lt_1e-05	1e-05	Wald ratio	1	-0.00529989	0.00756063	0.483312	TwoSampleMR	1478.27	1478.27	1	0	0	10	0.870112
KRT18	cis_p_lt_1e-05	1e-05	Wald ratio	1	-0.0331931	0.0477429	0.4869	TwoSampleMR	40.2882	40.2882	1	2.19129e-10	2.19129e-10	10	0.874653
FBP1	cis_p_lt_1e-05	1e-05	Wald ratio	1	0.00523156	0.00753251	0.48735	TwoSampleMR	1480.54	1480.54	1	0	0	10	0.874653
SNAP29	cis_p_lt_1e-05	1e-05	Wald ratio	1	-0.0205596	0.0297192	0.489065	TwoSampleMR	90.3302	90.3302	1	2.01465e-21	2.01465e-21	10	0.876368
CD93	cis_p_lt_1e-05	1e-05	Wald ratio	1	-0.0403027	0.0584226	0.49029	TwoSampleMR	23.4287	23.4287	1	1.29625e-06	1.29625e-06	10	0.877201
CLEC2L	cis_p_lt_1e-05	1e-05	Wald ratio	1	-0.0422751	0.0616402	0.492816	TwoSampleMR	20.416	20.416	1	6.2306e-06	6.2306e-06	10	0.877704
LXN	cis_p_lt_1e-05	1e-05	Wald ratio	1	-0.00886872	0.0129472	0.493351	TwoSampleMR	493.259	493.259	1	2.78612e-109	2.78612e-109	10	0.877704
HSBP1	cis_p_lt_1e-05	1e-05	Wald ratio	1	0.00513305	0.00751494	0.494577	TwoSampleMR	1434.96	1434.96	1	0	0	10	0.877704
SPINK4	cis_p_lt_1e-05	1e-05	Wald ratio	1	0.00520841	0.00766348	0.496732	TwoSampleMR	1429.27	1429.27	1	0	0	10	0.877704
PLA2G2A	cis_p_lt_1e-05	1e-05	Wald ratio	1	-0.00544469	0.00802327	0.497384	TwoSampleMR	1342.15	1342.15	1	7.8343e-294	7.8343e-294	10	0.877704
HGFAC	cis_p_lt_1e-05	1e-05	Wald ratio	1	-0.0051572	0.00761183	0.498073	TwoSampleMR	1421.7	1421.7	1	0	0	10	0.877704
SIGLEC9	cis_p_lt_1e-05	1e-05	Wald ratio	1	0.00585697	0.00864592	0.498136	TwoSampleMR	1423.58	1423.58	1	0	0	10	0.877704
CRYBB1	cis_p_lt_1e-05	1e-05	Wald ratio	1	0.00933908	0.0137975	0.498491	TwoSampleMR	444.495	444.495	1	1.13658e-98	1.13658e-98	10	0.877704
LYVE1	cis_p_lt_1e-05	1e-05	Wald ratio	1	-0.0107809	0.0159704	0.499642	TwoSampleMR	337.07	337.07	1	2.77332e-75	2.77332e-75	10	0.877704
CILP	cis_p_lt_1e-05	1e-05	Wald ratio	1	-0.00522061	0.0077507	0.500587	TwoSampleMR	1475.58	1475.58	1	0	0	10	0.877704
ADAMTS15	cis_p_lt_1e-05	1e-05	Wald ratio	1	0.0163787	0.0243322	0.500866	TwoSampleMR	123.776	123.776	1	9.43192e-29	9.43192e-29	10	0.877704
ACADM	cis_p_lt_1e-05	1e-05	Wald ratio	1	-0.0111006	0.0164995	0.501083	TwoSampleMR	294.071	294.071	1	6.4506e-66	6.4506e-66	10	0.877704
TPMT	cis_p_lt_1e-05	1e-05	Wald ratio	1	-0.00479231	0.00712833	0.501398	TwoSampleMR	1450.06	1450.06	1	0	0	10	0.877704
ABL1	cis_p_lt_1e-05	1e-05	Wald ratio	1	-0.033857	0.0503856	0.501611	TwoSampleMR	31.4952	31.4952	1	1.99954e-08	1.99954e-08	10	0.877704
CREG1	cis_p_lt_1e-05	1e-05	Wald ratio	1	-0.00780348	0.0116437	0.502738	TwoSampleMR	663.088	663.088	1	3.1842e-146	3.1842e-146	10	0.877704
C8B	cis_p_lt_1e-05	1e-05	Wald ratio	1	0.00505231	0.00753869	0.50274	TwoSampleMR	1468.72	1468.72	1	0	0	10	0.877704
MCAM	cis_p_lt_1e-05	1e-05	Wald ratio	1	-0.00995754	0.0148914	0.503701	TwoSampleMR	399.649	399.649	1	6.56599e-89	6.56599e-89	10	0.877874
GLO1	cis_p_lt_1e-05	1e-05	Wald ratio	1	0.00506721	0.0076141	0.505729	TwoSampleMR	1432.61	1432.61	1	0	0	10	0.877874
CNDP1	cis_p_lt_1e-05	1e-05	Wald ratio	1	0.00624731	0.00940716	0.506626	TwoSampleMR	953.229	953.229	1	2.64241e-209	2.64241e-209	10	0.877874
PDZD2	cis_p_lt_1e-05	1e-05	Wald ratio	1	-0.00666523	0.0100675	0.507938	TwoSampleMR	785.24	785.24	1	8.74984e-173	8.74984e-173	10	0.877874
MECR	cis_p_lt_1e-05	1e-05	Wald ratio	1	0.0197447	0.029848	0.508286	TwoSampleMR	89.4638	89.4638	1	3.12536e-21	3.12536e-21	10	0.877874
SMAD5	cis_p_lt_1e-05	1e-05	Wald ratio	1	0.0426585	0.0645599	0.508767	TwoSampleMR	20.9692	20.9692	1	4.66724e-06	4.66724e-06	10	0.877874
UMOD	cis_p_lt_1e-05	1e-05	Wald ratio	1	0.00517507	0.00785459	0.509986	TwoSampleMR	1459.86	1459.86	1	0	0	10	0.877874
PCDH9	cis_p_lt_1e-05	1e-05	Wald ratio	1	0.00659101	0.0100247	0.510876	TwoSampleMR	844.396	844.396	1	1.1995e-185	1.1995e-185	10	0.877874
PMM2	cis_p_lt_1e-05	1e-05	Wald ratio	1	0.00671223	0.0102104	0.510928	TwoSampleMR	781.53	781.53	1	5.59758e-172	5.59758e-172	10	0.877874
IDI2	cis_p_lt_1e-05	1e-05	Wald ratio	1	0.00492112	0.00749605	0.511505	TwoSampleMR	1476.61	1476.61	1	0	0	10	0.877874
EPS8L2	cis_p_lt_1e-05	1e-05	Wald ratio	1	-0.00569044	0.00867692	0.511944	TwoSampleMR	1127.32	1127.32	1	3.80189e-247	3.80189e-247	10	0.877874
PLSCR3	cis_p_lt_1e-05	1e-05	Wald ratio	1	-0.0219845	0.0335243	0.511967	TwoSampleMR	73.6391	73.6391	1	9.37994e-18	9.37994e-18	10	0.877874
SFTPD	cis_p_lt_1e-05	1e-05	Wald ratio	1	0.00477313	0.00731415	0.514021	TwoSampleMR	1482.2	1482.2	1	0	0	10	0.88009
CCL27	cis_p_lt_1e-05	1e-05	Wald ratio	1	-0.00730887	0.0112612	0.51632	TwoSampleMR	724.45	724.45	1	1.4388e-159	1.4388e-159	10	0.88021
HSDL2	cis_p_lt_1e-05	1e-05	Wald ratio	1	-0.00477091	0.00735505	0.51656	TwoSampleMR	1476.76	1476.76	1	0	0	10	0.88021
TIMP3	cis_p_lt_1e-05	1e-05	Wald ratio	1	0.0048289	0.00746095	0.517487	TwoSampleMR	1480.27	1480.27	1	0	0	10	0.88021
CD27	cis_p_lt_1e-05	1e-05	Wald ratio	1	0.00559016	0.00864058	0.517654	TwoSampleMR	1154.91	1154.91	1	3.85478e-253	3.85478e-253	10	0.88021
MTR	cis_p_lt_1e-05	1e-05	Wald ratio	1	0.0314152	0.0485917	0.517947	TwoSampleMR	32.8572	32.8572	1	9.91859e-09	9.91859e-09	10	0.88021
BMP6	cis_p_lt_1e-05	1e-05	Wald ratio	1	0.0103639	0.0160581	0.518668	TwoSampleMR	315.441	315.441	1	1.42692e-70	1.42692e-70	10	0.88021
RSPO3	cis_p_lt_1e-05	1e-05	Wald ratio	1	-0.00882263	0.0137901	0.522314	TwoSampleMR	504.534	504.534	1	9.7949e-112	9.7949e-112	10	0.883963
SDK2	cis_p_lt_1e-05	1e-05	Wald ratio	1	-0.0047742	0.00746396	0.522411	TwoSampleMR	1473.11	1473.11	1	0	0	10	0.883963
SPOCK1	cis_p_lt_1e-05	1e-05	Wald ratio	1	-0.0108913	0.0170826	0.523755	TwoSampleMR	294.791	294.791	1	4.49262e-66	4.49262e-66	10	0.88432
TNFRSF10B	cis_p_lt_1e-05	1e-05	Wald ratio	1	-0.00546528	0.00858976	0.52461	TwoSampleMR	1270.06	1270.06	1	3.6141e-278	3.6141e-278	10	0.88432
REG3G	cis_p_lt_1e-05	1e-05	Wald ratio	1	0.00551102	0.00866816	0.524921	TwoSampleMR	1090.54	1090.54	1	3.75837e-239	3.75837e-239	10	0.88432
SAMD9L	cis_p_lt_1e-05	1e-05	Wald ratio	1	-0.00589474	0.00929338	0.525889	TwoSampleMR	991.646	991.646	1	1.1749e-217	1.1749e-217	10	0.884658
THBS4	cis_p_lt_1e-05	1e-05	Wald ratio	1	0.00571608	0.00904476	0.527402	TwoSampleMR	1035.56	1035.56	1	3.34195e-227	3.34195e-227	10	0.885912
SNAP25	cis_p_lt_1e-05	1e-05	Wald ratio	1	0.0135029	0.0214147	0.52834	TwoSampleMR	186.783	186.783	1	1.60066e-42	1.60066e-42	10	0.886069
RASSF2	cis_p_lt_1e-05	1e-05	Wald ratio	1	-0.0144116	0.0228942	0.529031	TwoSampleMR	156.082	156.082	1	8.12269e-36	8.12269e-36	10	0.886069
FABP3	cis_p_lt_1e-05	1e-05	Wald ratio	1	-0.0165694	0.0265379	0.532386	TwoSampleMR	139.571	139.571	1	3.3037e-32	3.3037e-32	10	0.88639
CD2AP	cis_p_lt_1e-05	1e-05	Wald ratio	1	-0.00494579	0.00792868	0.532769	TwoSampleMR	1371.2	1371.2	1	3.80189e-300	3.80189e-300	10	0.88639
IL2RA	cis_p_lt_1e-05	1e-05	Wald ratio	1	0.004675	0.00752449	0.534399	TwoSampleMR	1467.04	1467.04	1	0	0	10	0.88639
CA3	cis_p_lt_1e-05	1e-05	Wald ratio	1	-0.00901346	0.0145276	0.534971	TwoSampleMR	436.01	436.01	1	8.00018e-97	8.00018e-97	10	0.88639
HSPG2	cis_p_lt_1e-05	1e-05	Wald ratio	1	-0.00843017	0.0136408	0.536567	TwoSampleMR	466.226	466.226	1	2.12324e-103	2.12324e-103	10	0.88639
CHCHD10	cis_p_lt_1e-05	1e-05	Wald ratio	1	0.0182175	0.0295094	0.537006	TwoSampleMR	110.275	110.275	1	8.531e-26	8.531e-26	10	0.88639
TNFRSF4	cis_p_lt_1e-05	1e-05	Wald ratio	1	0.0109113	0.0176801	0.537132	TwoSampleMR	276.979	276.979	1	3.41822e-62	3.41822e-62	10	0.88639
PAFAH1B3	cis_p_lt_1e-05	1e-05	Wald ratio	1	-0.038201	0.0620365	0.538038	TwoSampleMR	20.9511	20.9511	1	4.71194e-06	4.71194e-06	10	0.88639
PRDX3	cis_p_lt_1e-05	1e-05	Wald ratio	1	0.0219395	0.0357524	0.539445	TwoSampleMR	62.4963	62.4963	1	2.66932e-15	2.66932e-15	10	0.88639
ACP6	cis_p_lt_1e-05	1e-05	Wald ratio	1	-0.0044777	0.00731211	0.540294	TwoSampleMR	1480.27	1480.27	1	0	0	10	0.88639
TDRKH	cis_p_lt_1e-05	1e-05	Wald ratio	1	-0.0046528	0.00759808	0.540296	TwoSampleMR	1413.71	1413.71	1	0	0	10	0.88639
PDGFC	cis_p_lt_1e-05	1e-05	Wald ratio	1	-0.0161555	0.0265225	0.542441	TwoSampleMR	112.582	112.582	1	2.66379e-26	2.66379e-26	10	0.88639
CD300E	cis_p_lt_1e-05	1e-05	Wald ratio	1	0.00476446	0.00783698	0.543224	TwoSampleMR	1440.68	1440.68	1	0	0	10	0.88639
SPRY2	cis_p_lt_1e-05	1e-05	Wald ratio	1	-0.0166538	0.0274095	0.543459	TwoSampleMR	109.287	109.287	1	1.40378e-25	1.40378e-25	10	0.88639
RSPO1	cis_p_lt_1e-05	1e-05	Wald ratio	1	0.00590003	0.0097309	0.544303	TwoSampleMR	883.459	883.459	1	3.8815e-194	3.8815e-194	10	0.88639
VCAM1	cis_p_lt_1e-05	1e-05	Wald ratio	1	-0.0152512	0.0251737	0.544622	TwoSampleMR	133.691	133.691	1	6.38263e-31	6.38263e-31	10	0.88639
HPSE	cis_p_lt_1e-05	1e-05	Wald ratio	1	0.00790135	0.0130427	0.544644	TwoSampleMR	397.683	397.683	1	1.75954e-88	1.75954e-88	10	0.88639
IGFBP4	cis_p_lt_1e-05	1e-05	Wald ratio	1	0.0314701	0.0521254	0.546017	TwoSampleMR	32.6323	32.6323	1	1.11347e-08	1.11347e-08	10	0.88639
ARHGAP25	cis_p_lt_1e-05	1e-05	Wald ratio	1	-0.0144508	0.0239805	0.546771	TwoSampleMR	141.507	141.507	1	1.24566e-32	1.24566e-32	10	0.88639
CLTA	cis_p_lt_1e-05	1e-05	Wald ratio	1	-0.0349072	0.057973	0.547088	TwoSampleMR	23.9082	23.9082	1	1.01044e-06	1.01044e-06	10	0.88639
FGFBP1	cis_p_lt_1e-05	1e-05	Wald ratio	1	0.0134189	0.0223115	0.547551	TwoSampleMR	179.538	179.538	1	6.10942e-41	6.10942e-41	10	0.88639
SMTN	cis_p_lt_1e-05	1e-05	Wald ratio	1	-0.0354695	0.0589946	0.547685	TwoSampleMR	24.4401	24.4401	1	7.66567e-07	7.66567e-07	10	0.88639
ADGRG1	cis_p_lt_1e-05	1e-05	Wald ratio	1	-0.0186279	0.0310189	0.54815	TwoSampleMR	93.316	93.316	1	4.45759e-22	4.45759e-22	10	0.88639
SIRPA	cis_p_lt_1e-05	1e-05	Wald ratio	1	0.00452918	0.00756961	0.549615	TwoSampleMR	1394.29	1394.29	1	3.66438e-305	3.66438e-305	10	0.88639
LUZP2	cis_p_lt_1e-05	1e-05	Wald ratio	1	-0.00576817	0.00965334	0.550153	TwoSampleMR	809.752	809.752	1	4.08319e-178	4.08319e-178	10	0.88639
LTBR	cis_p_lt_1e-05	1e-05	Wald ratio	1	-0.00487725	0.00817147	0.550598	TwoSampleMR	1281.8	1281.8	1	1.01625e-280	1.01625e-280	10	0.88639
NTRK3	cis_p_lt_1e-05	1e-05	Wald ratio	1	-0.00679061	0.0113827	0.550792	TwoSampleMR	661.033	661.033	1	8.91251e-146	8.91251e-146	10	0.88639
GNLY	cis_p_lt_1e-05	1e-05	Wald ratio	1	0.00449726	0.00754804	0.551297	TwoSampleMR	1457.06	1457.06	1	0	0	10	0.88639
PON1	cis_p_lt_1e-05	1e-05	Wald ratio	1	-0.00440993	0.00742818	0.552729	TwoSampleMR	1438.24	1438.24	1	0	0	10	0.88639
PTPRB	cis_p_lt_1e-05	1e-05	Wald ratio	1	0.00468774	0.00790731	0.55329	TwoSampleMR	1413.22	1413.22	1	0	0	10	0.88639
LILRA2	cis_p_lt_1e-05	1e-05	Wald ratio	1	0.00448065	0.00758749	0.554834	TwoSampleMR	1475.95	1475.95	1	0	0	10	0.88639
TNFSF11	cis_p_lt_1e-05	1e-05	Wald ratio	1	-0.0113855	0.0193444	0.55615	TwoSampleMR	229.471	229.471	1	7.78395e-52	7.78395e-52	10	0.88639
CST7	cis_p_lt_1e-05	1e-05	Wald ratio	1	0.00433603	0.00738228	0.556964	TwoSampleMR	1459.43	1459.43	1	0	0	10	0.88639
NRCAM	cis_p_lt_1e-05	1e-05	Wald ratio	1	-0.00465771	0.00796107	0.558507	TwoSampleMR	1309.64	1309.64	1	9.09913e-287	9.09913e-287	10	0.88639
MMP10	cis_p_lt_1e-05	1e-05	Wald ratio	1	-0.00448678	0.00768434	0.559297	TwoSampleMR	1403.42	1403.42	1	3.79315e-307	3.79315e-307	10	0.88639
TEF	cis_p_lt_1e-05	1e-05	Wald ratio	1	0.0183017	0.0314098	0.560112	TwoSampleMR	78.9084	78.9084	1	6.50579e-19	6.50579e-19	10	0.88639
CD46	cis_p_lt_1e-05	1e-05	Wald ratio	1	-0.0144259	0.0247643	0.560211	TwoSampleMR	134.878	134.878	1	3.51075e-31	3.51075e-31	10	0.88639
ASGR1	cis_p_lt_1e-05	1e-05	Wald ratio	1	-0.00826247	0.0142317	0.561532	TwoSampleMR	422.967	422.967	1	5.5195e-94	5.5195e-94	10	0.88639
LRPAP1	cis_p_lt_1e-05	1e-05	Wald ratio	1	-0.00632212	0.0108984	0.56185	TwoSampleMR	950.352	950.352	1	1.11173e-208	1.11173e-208	10	0.88639
TNR	cis_p_lt_1e-05	1e-05	Wald ratio	1	-0.00533518	0.0092027	0.56209	TwoSampleMR	1026.85	1026.85	1	2.61216e-225	2.61216e-225	10	0.88639
IGFBP1	cis_p_lt_1e-05	1e-05	Wald ratio	1	0.0274671	0.0473961	0.562237	TwoSampleMR	38.0601	38.0601	1	6.85978e-10	6.85978e-10	10	0.88639
ADA2	cis_p_lt_1e-05	1e-05	Wald ratio	1	-0.00620367	0.01074	0.563519	TwoSampleMR	745.551	745.551	1	3.71535e-164	3.71535e-164	10	0.88639
STC1	cis_p_lt_1e-05	1e-05	Wald ratio	1	-0.01933	0.0335167	0.564123	TwoSampleMR	77.5927	77.5927	1	1.2659e-18	1.2659e-18	10	0.88639
PDLIM5	cis_p_lt_1e-05	1e-05	Wald ratio	1	-0.0309994	0.0538283	0.564687	TwoSampleMR	28.9426	28.9426	1	7.45504e-08	7.45504e-08	10	0.88639
CYB5R2	cis_p_lt_1e-05	1e-05	Wald ratio	1	0.00510058	0.00885873	0.564771	TwoSampleMR	1047.54	1047.54	1	8.31764e-230	8.31764e-230	10	0.88639
SERPINB1	cis_p_lt_1e-05	1e-05	Wald ratio	1	-0.0160227	0.0278891	0.565618	TwoSampleMR	107.816	107.816	1	2.95053e-25	2.95053e-25	10	0.88639
CDH1	cis_p_lt_1e-05	1e-05	Wald ratio	1	0.0268291	0.0467303	0.565882	TwoSampleMR	40.8939	40.8939	1	1.6072e-10	1.6072e-10	10	0.88639
TTN	cis_p_lt_1e-05	1e-05	Wald ratio	1	-0.0308986	0.0538475	0.566092	TwoSampleMR	27.5195	27.5195	1	1.55518e-07	1.55518e-07	10	0.88639
CXADR	cis_p_lt_1e-05	1e-05	Wald ratio	1	-0.0106192	0.0185594	0.567204	TwoSampleMR	247.848	247.848	1	7.6454e-56	7.6454e-56	10	0.886928
AREG	cis_p_lt_1e-05	1e-05	Wald ratio	1	-0.00752194	0.0132211	0.5694	TwoSampleMR	472.518	472.518	1	9.07821e-105	9.07821e-105	10	0.888068
GIPC3	cis_p_lt_1e-05	1e-05	Wald ratio	1	0.00450485	0.00792924	0.569946	TwoSampleMR	1327.68	1327.68	1	1.09144e-290	1.09144e-290	10	0.888068
WIF1	cis_p_lt_1e-05	1e-05	Wald ratio	1	-0.00644372	0.0113506	0.570241	TwoSampleMR	680.933	680.933	1	4.18794e-150	4.18794e-150	10	0.888068
LTBP2	cis_p_lt_1e-05	1e-05	Wald ratio	1	-0.0119367	0.0211145	0.571848	TwoSampleMR	266.755	266.755	1	5.7783e-60	5.7783e-60	10	0.889371
GRP	cis_p_lt_1e-05	1e-05	Wald ratio	1	-0.00429467	0.0076326	0.573656	TwoSampleMR	1381.5	1381.5	1	2.19786e-302	2.19786e-302	10	0.889409
REEP4	cis_p_lt_1e-05	1e-05	Wald ratio	1	-0.00761416	0.0135467	0.57407	TwoSampleMR	452.596	452.596	1	1.96517e-100	1.96517e-100	10	0.889409
RIDA	cis_p_lt_1e-05	1e-05	Wald ratio	1	0.0042524	0.00759261	0.575431	TwoSampleMR	1457.83	1457.83	1	0	0	10	0.889409
LRTM2	cis_p_lt_1e-05	1e-05	Wald ratio	1	-0.00833765	0.0149025	0.575834	TwoSampleMR	384.746	384.746	1	1.1516e-85	1.1516e-85	10	0.889409
EDN1	cis_p_lt_1e-05	1e-05	Wald ratio	1	-0.00537677	0.00962405	0.57638	TwoSampleMR	901.214	901.214	1	5.34564e-198	5.34564e-198	10	0.889409
FLT4	cis_p_lt_1e-05	1e-05	Wald ratio	1	0.00524046	0.00939916	0.577154	TwoSampleMR	1203.9	1203.9	1	8.64968e-264	8.64968e-264	10	0.889409
ADIPOQ	cis_p_lt_1e-05	1e-05	Wald ratio	1	0.00610825	0.0109589	0.577268	TwoSampleMR	907.646	907.646	1	2.13796e-199	2.13796e-199	10	0.889409
PTPRM	cis_p_lt_1e-05	1e-05	Wald ratio	1	0.0168977	0.0304584	0.579046	TwoSampleMR	106.224	106.224	1	6.58415e-25	6.58415e-25	10	0.889921
ADGRE5	cis_p_lt_1e-05	1e-05	Wald ratio	1	-0.00643276	0.0116481	0.580771	TwoSampleMR	650.243	650.243	1	1.97697e-143	1.97697e-143	10	0.889921
CST3	cis_p_lt_1e-05	1e-05	Wald ratio	1	0.00437165	0.00791758	0.580849	TwoSampleMR	1476.35	1476.35	1	0	0	10	0.889921
DNAJC6	cis_p_lt_1e-05	1e-05	Wald ratio	1	0.0152288	0.0276165	0.581332	TwoSampleMR	109.525	109.525	1	1.24537e-25	1.24537e-25	10	0.889921
ADAM22	cis_p_lt_1e-05	1e-05	Wald ratio	1	-0.00417142	0.00756971	0.581588	TwoSampleMR	1442.13	1442.13	1	0	0	10	0.889921
ICAM3	cis_p_lt_1e-05	1e-05	Wald ratio	1	-0.00432626	0.00786402	0.582228	TwoSampleMR	1411.35	1411.35	1	0	0	10	0.889921
BAG3	cis_p_lt_1e-05	1e-05	Wald ratio	1	0.0190446	0.0348694	0.584949	TwoSampleMR	67.4735	67.4735	1	2.1355e-16	2.1355e-16	10	0.891076
FGFBP2	cis_p_lt_1e-05	1e-05	Wald ratio	1	-0.00444649	0.0081444	0.585095	TwoSampleMR	1474.88	1474.88	1	0	0	10	0.891076
GLYR1	cis_p_lt_1e-05	1e-05	Wald ratio	1	-0.0345527	0.0633228	0.5853	TwoSampleMR	20.361	20.361	1	6.41239e-06	6.41239e-06	10	0.891076
UNG	cis_p_lt_1e-05	1e-05	Wald ratio	1	-0.0236582	0.0434887	0.586436	TwoSampleMR	34.9918	34.9918	1	3.31101e-09	3.31101e-09	10	0.891227
FGF2	cis_p_lt_1e-05	1e-05	Wald ratio	1	0.00407543	0.0075181	0.587762	TwoSampleMR	1445.74	1445.74	1	0	0	10	0.891227
CDHR5	cis_p_lt_1e-05	1e-05	Wald ratio	1	0.00406691	0.00750894	0.588088	TwoSampleMR	1478.85	1478.85	1	0	0	10	0.891227
GIMAP8	cis_p_lt_1e-05	1e-05	Wald ratio	1	-0.00686153	0.0126824	0.588488	TwoSampleMR	526.621	526.621	1	1.53462e-116	1.53462e-116	10	0.891227
THBD	cis_p_lt_1e-05	1e-05	Wald ratio	1	-0.0072302	0.0135417	0.593395	TwoSampleMR	483.203	483.203	1	4.29536e-107	4.29536e-107	10	0.891931
GBP1	cis_p_lt_1e-05	1e-05	Wald ratio	1	-0.00391306	0.00734688	0.5943	TwoSampleMR	1482.01	1482.01	1	0	0	10	0.891931
SFTPA2	cis_p_lt_1e-05	1e-05	Wald ratio	1	-0.00386147	0.0072698	0.595303	TwoSampleMR	1477.22	1477.22	1	0	0	10	0.891931
MMP3	cis_p_lt_1e-05	1e-05	Wald ratio	1	-0.00503537	0.00948549	0.595523	TwoSampleMR	1477.65	1477.65	1	0	0	10	0.891931
NRP2	cis_p_lt_1e-05	1e-05	Wald ratio	1	0.0067674	0.0127948	0.596861	TwoSampleMR	545.689	545.689	1	1.09144e-120	1.09144e-120	10	0.891931
CHGA	cis_p_lt_1e-05	1e-05	Wald ratio	1	0.00640377	0.0121191	0.59722	TwoSampleMR	585.578	585.578	1	2.30144e-129	2.30144e-129	10	0.891931
CHGB	cis_p_lt_1e-05	1e-05	Wald ratio	1	0.00415864	0.00789724	0.598475	TwoSampleMR	1380.09	1380.09	1	4.45656e-302	4.45656e-302	10	0.891931
SPON2	cis_p_lt_1e-05	1e-05	Wald ratio	1	0.00557766	0.0105996	0.59874	TwoSampleMR	740.537	740.537	1	4.59198e-163	4.59198e-163	10	0.891931
AMOTL2	cis_p_lt_1e-05	1e-05	Wald ratio	1	-0.019137	0.0363815	0.598881	TwoSampleMR	60.9466	60.9466	1	5.86408e-15	5.86408e-15	10	0.891931
DSC2	cis_p_lt_1e-05	1e-05	Wald ratio	1	-0.00517423	0.00984576	0.599216	TwoSampleMR	878.91	878.91	1	3.78443e-193	3.78443e-193	10	0.891931
DTD1	cis_p_lt_1e-05	1e-05	Wald ratio	1	0.00705668	0.013445	0.599684	TwoSampleMR	452.068	452.068	1	2.55859e-100	2.55859e-100	10	0.891931
SCGN	cis_p_lt_1e-05	1e-05	Wald ratio	1	-0.0137076	0.0261309	0.59988	TwoSampleMR	119.176	119.176	1	9.58517e-28	9.58517e-28	10	0.891931
SGSH	cis_p_lt_1e-05	1e-05	Wald ratio	1	-0.0043117	0.00822644	0.60019	TwoSampleMR	1414.55	1414.55	1	0	0	10	0.891931
SERPING1	cis_p_lt_1e-05	1e-05	Wald ratio	1	0.00613711	0.0117223	0.600596	TwoSampleMR	636.962	636.962	1	1.53109e-140	1.53109e-140	10	0.891931
CFB	cis_p_lt_1e-05	1e-05	Wald ratio	1	0.00401486	0.00769289	0.601745	TwoSampleMR	1455.55	1455.55	1	0	0	10	0.891931
AFP	cis_p_lt_1e-05	1e-05	Wald ratio	1	-0.00619764	0.0118885	0.602149	TwoSampleMR	680.651	680.651	1	4.83059e-150	4.83059e-150	10	0.891931
RTN4IP1	cis_p_lt_1e-05	1e-05	Wald ratio	1	-0.0123532	0.0237338	0.602721	TwoSampleMR	148.971	148.971	1	2.90938e-34	2.90938e-34	10	0.891931
CNTN5	cis_p_lt_1e-05	1e-05	Wald ratio	1	-0.00435624	0.00837279	0.602865	TwoSampleMR	1358.19	1358.19	1	2.5527e-297	2.5527e-297	10	0.891931
MMP12	cis_p_lt_1e-05	1e-05	Wald ratio	1	-0.0042106	0.008142	0.605055	TwoSampleMR	1421.22	1421.22	1	0	0	10	0.892932
DDT	cis_p_lt_1e-05	1e-05	Wald ratio	1	0.00566628	0.0109613	0.605201	TwoSampleMR	720.127	720.127	1	1.25603e-158	1.25603e-158	10	0.892932
F13B	cis_p_lt_1e-05	1e-05	Wald ratio	1	0.00393302	0.00764626	0.606992	TwoSampleMR	1476.7	1476.7	1	0	0	10	0.892932
FCN1	cis_p_lt_1e-05	1e-05	Wald ratio	1	-0.00387678	0.00756376	0.608268	TwoSampleMR	1442.14	1442.14	1	0	0	10	0.892932
AHSP	cis_p_lt_1e-05	1e-05	Wald ratio	1	0.025934	0.0507918	0.609636	TwoSampleMR	34.8708	34.8708	1	3.52306e-09	3.52306e-09	10	0.892932
SIL1	cis_p_lt_1e-05	1e-05	Wald ratio	1	0.0188354	0.0369025	0.609765	TwoSampleMR	57.3848	57.3848	1	3.58344e-14	3.58344e-14	10	0.892932
CA5A	cis_p_lt_1e-05	1e-05	Wald ratio	1	0.00351627	0.00689366	0.61	TwoSampleMR	1422.06	1422.06	1	0	0	10	0.892932
CCDC80	cis_p_lt_1e-05	1e-05	Wald ratio	1	0.0163162	0.0320013	0.610149	TwoSampleMR	96.4288	96.4288	1	9.25124e-23	9.25124e-23	10	0.892932
STC2	cis_p_lt_1e-05	1e-05	Wald ratio	1	-0.0168686	0.0331177	0.610505	TwoSampleMR	81.0354	81.0354	1	2.21718e-19	2.21718e-19	10	0.892932
CD274	cis_p_lt_1e-05	1e-05	Wald ratio	1	-0.00382495	0.0075488	0.612367	TwoSampleMR	1437.45	1437.45	1	0	0	10	0.894484
MAN2B2	cis_p_lt_1e-05	1e-05	Wald ratio	1	0.00384279	0.00760001	0.613117	TwoSampleMR	1468.71	1468.71	1	0	0	10	0.894484
SERPINA11	cis_p_lt_1e-05	1e-05	Wald ratio	1	0.00417705	0.00828802	0.614271	TwoSampleMR	1461.17	1461.17	1	0	0	10	0.895036
DCC	cis_p_lt_1e-05	1e-05	Wald ratio	1	0.00476978	0.00949011	0.615242	TwoSampleMR	892.519	892.519	1	4.14e-196	4.14e-196	10	0.89532
CR1	cis_p_lt_1e-05	1e-05	Wald ratio	1	-0.00390436	0.00780143	0.616746	TwoSampleMR	1340.65	1340.65	1	1.65577e-293	1.65577e-293	10	0.896379
GKN1	cis_p_lt_1e-05	1e-05	Wald ratio	1	0.0279403	0.0560027	0.617842	TwoSampleMR	25.0551	25.0551	1	5.57134e-07	5.57134e-07	10	0.896843
CD8A	cis_p_lt_1e-05	1e-05	Wald ratio	1	0.00403245	0.00812675	0.619757	TwoSampleMR	1336.75	1336.75	1	1.1695e-292	1.1695e-292	10	0.897181
SCARF1	cis_p_lt_1e-05	1e-05	Wald ratio	1	0.00475781	0.00959705	0.620065	TwoSampleMR	901.743	901.743	1	4.10204e-198	4.10204e-198	10	0.897181
ADAMTSL2	cis_p_lt_1e-05	1e-05	Wald ratio	1	0.0112247	0.0226637	0.620408	TwoSampleMR	154.631	154.631	1	1.68461e-35	1.68461e-35	10	0.897181
COL4A1	cis_p_lt_1e-05	1e-05	Wald ratio	1	0.00610222	0.0123744	0.621918	TwoSampleMR	557.51	557.51	1	2.92415e-123	2.92415e-123	10	0.897372
NUCB2	cis_p_lt_1e-05	1e-05	Wald ratio	1	-0.0037324	0.00757258	0.622095	TwoSampleMR	1462.1	1462.1	1	0	0	10	0.897372
CC2D1A	cis_p_lt_1e-05	1e-05	Wald ratio	1	-0.0140568	0.0286495	0.623675	TwoSampleMR	103.796	103.796	1	2.24285e-24	2.24285e-24	10	0.898528
VEGFA	cis_p_lt_1e-05	1e-05	Wald ratio	1	-0.00361119	0.00739006	0.625086	TwoSampleMR	1361.68	1361.68	1	4.46684e-298	4.46684e-298	10	0.899438
ECI2	cis_p_lt_1e-05	1e-05	Wald ratio	1	0.00401528	0.00830363	0.6287	TwoSampleMR	1135.88	1135.88	1	5.2723e-249	5.2723e-249	10	0.902622
ITGBL1	cis_p_lt_1e-05	1e-05	Wald ratio	1	-0.00377979	0.00783024	0.629296	TwoSampleMR	1435.32	1435.32	1	0	0	10	0.902622
GFAP	cis_p_lt_1e-05	1e-05	Wald ratio	1	-0.0130807	0.0271531	0.629992	TwoSampleMR	134.26	134.26	1	4.79181e-31	4.79181e-31	10	0.902622
ST3GAL1	cis_p_lt_1e-05	1e-05	Wald ratio	1	-0.00443364	0.00921514	0.630427	TwoSampleMR	1025.01	1025.01	1	6.57658e-225	6.57658e-225	10	0.902622
CFHR4	cis_p_lt_1e-05	1e-05	Wald ratio	1	0.00355441	0.00742604	0.632194	TwoSampleMR	1463.99	1463.99	1	0	0	10	0.904029
ARL2BP	cis_p_lt_1e-05	1e-05	Wald ratio	1	0.00367648	0.0077781	0.636448	TwoSampleMR	1282.37	1282.37	1	7.67361e-281	7.67361e-281	10	0.90827
LEP	cis_p_lt_1e-05	1e-05	Wald ratio	1	-0.0329085	0.069822	0.637412	TwoSampleMR	23.0675	23.0675	1	1.56416e-06	1.56416e-06	10	0.90827
TST	cis_p_lt_1e-05	1e-05	Wald ratio	1	-0.0102444	0.0217629	0.637835	TwoSampleMR	167.374	167.374	1	2.77077e-38	2.77077e-38	10	0.90827
TBCA	cis_p_lt_1e-05	1e-05	Wald ratio	1	-0.00789132	0.0167931	0.638416	TwoSampleMR	289.778	289.778	1	5.5616e-65	5.5616e-65	10	0.90827
TSC22D1	cis_p_lt_1e-05	1e-05	Wald ratio	1	-0.0178383	0.0381283	0.639891	TwoSampleMR	56.8297	56.8297	1	4.75226e-14	4.75226e-14	10	0.90827
SERPINB6	cis_p_lt_1e-05	1e-05	Wald ratio	1	0.00631926	0.0135107	0.639982	TwoSampleMR	454.509	454.509	1	7.53356e-101	7.53356e-101	10	0.90827
CD5	cis_p_lt_1e-05	1e-05	Wald ratio	1	0.00759177	0.0162647	0.640669	TwoSampleMR	327.9	327.9	1	2.75296e-73	2.75296e-73	10	0.90827
TNFRSF12A	cis_p_lt_1e-05	1e-05	Wald ratio	1	-0.0162177	0.0349574	0.642699	TwoSampleMR	76.3692	76.3692	1	2.35234e-18	2.35234e-18	10	0.91003
KLRK1	cis_p_lt_1e-05	1e-05	Wald ratio	1	0.00344724	0.00748542	0.645138	TwoSampleMR	1466.9	1466.9	1	0	0	10	0.912364
MGLL	cis_p_lt_1e-05	1e-05	Wald ratio	1	0.0164159	0.0361848	0.650068	TwoSampleMR	63.9592	63.9592	1	1.27028e-15	1.27028e-15	10	0.918211
DNPEP	cis_p_lt_1e-05	1e-05	Wald ratio	1	-0.0111541	0.0246825	0.65134	TwoSampleMR	139.018	139.018	1	4.36415e-32	4.36415e-32	10	0.918883
PNLIPRP1	cis_p_lt_1e-05	1e-05	Wald ratio	1	0.00439627	0.00977263	0.652815	TwoSampleMR	903.08	903.08	1	2.09894e-198	2.09894e-198	10	0.919375
DCBLD2	cis_p_lt_1e-05	1e-05	Wald ratio	1	-0.00394363	0.00877909	0.653282	TwoSampleMR	1154.48	1154.48	1	4.7863e-253	4.7863e-253	10	0.919375
ENAH	cis_p_lt_1e-05	1e-05	Wald ratio	1	-0.00905948	0.0202382	0.654412	TwoSampleMR	195.684	195.684	1	1.82768e-44	1.82768e-44	10	0.919713
LAIR2	cis_p_lt_1e-05	1e-05	Wald ratio	1	0.00327445	0.00737149	0.656895	TwoSampleMR	1468.31	1468.31	1	0	0	10	0.919713
CSF3R	cis_p_lt_1e-05	1e-05	Wald ratio	1	-0.00419781	0.00945403	0.657025	TwoSampleMR	907.921	907.921	1	1.86209e-199	1.86209e-199	10	0.919713
SUSD5	cis_p_lt_1e-05	1e-05	Wald ratio	1	-0.00364379	0.00825464	0.658906	TwoSampleMR	1419.52	1419.52	1	0	0	10	0.919713
CHCHD6	cis_p_lt_1e-05	1e-05	Wald ratio	1	0.00413912	0.00937967	0.659005	TwoSampleMR	951.53	951.53	1	6.16595e-209	6.16595e-209	10	0.919713
PI16	cis_p_lt_1e-05	1e-05	Wald ratio	1	0.00370002	0.00838643	0.659074	TwoSampleMR	1149.68	1149.68	1	5.24807e-252	5.24807e-252	10	0.919713
FKBP1B	cis_p_lt_1e-05	1e-05	Wald ratio	1	-0.00459665	0.0104689	0.660607	TwoSampleMR	744.832	744.832	1	5.33335e-164	5.33335e-164	10	0.919713
KLK3	cis_p_lt_1e-05	1e-05	Wald ratio	1	0.0172493	0.0393809	0.661377	TwoSampleMR	136.874	136.874	1	1.2841e-31	1.2841e-31	10	0.919713
NCAM2	cis_p_lt_1e-05	1e-05	Wald ratio	1	-0.00330534	0.0075584	0.661889	TwoSampleMR	1477.2	1477.2	1	0	0	10	0.919713
CXCL1	cis_p_lt_1e-05	1e-05	Wald ratio	1	-0.00373367	0.00858488	0.663626	TwoSampleMR	1019.21	1019.21	1	1.19674e-223	1.19674e-223	10	0.919713
CD109	cis_p_lt_1e-05	1e-05	Wald ratio	1	-0.00334591	0.00769491	0.663692	TwoSampleMR	1399.74	1399.74	1	2.38232e-306	2.38232e-306	10	0.919713
TNFRSF17	cis_p_lt_1e-05	1e-05	Wald ratio	1	-0.00694719	0.0159888	0.663923	TwoSampleMR	325.511	325.511	1	9.12431e-73	9.12431e-73	10	0.919713
UROD	cis_p_lt_1e-05	1e-05	Wald ratio	1	0.003271	0.00759355	0.666642	TwoSampleMR	1480.75	1480.75	1	0	0	10	0.919713
HDGFL2	cis_p_lt_1e-05	1e-05	Wald ratio	1	0.0192064	0.0449473	0.669155	TwoSampleMR	36.9746	36.9746	1	1.1966e-09	1.1966e-09	10	0.919713
MAMDC2	cis_p_lt_1e-05	1e-05	Wald ratio	1	0.00470285	0.0110294	0.669821	TwoSampleMR	733.81	733.81	1	1.33352e-161	1.33352e-161	10	0.919713
PPIE	cis_p_lt_1e-05	1e-05	Wald ratio	1	0.0214667	0.0504121	0.670236	TwoSampleMR	31.0792	31.0792	1	2.47708e-08	2.47708e-08	10	0.919713
CRADD	cis_p_lt_1e-05	1e-05	Wald ratio	1	-0.0127174	0.0298889	0.670482	TwoSampleMR	92.314	92.314	1	7.39776e-22	7.39776e-22	10	0.919713
IQGAP2	cis_p_lt_1e-05	1e-05	Wald ratio	1	-0.00649536	0.0152894	0.670963	TwoSampleMR	358.864	358.864	1	4.97393e-80	4.97393e-80	10	0.919713
PECR	cis_p_lt_1e-05	1e-05	Wald ratio	1	-0.0032901	0.00777439	0.672152	TwoSampleMR	1307.46	1307.46	1	2.70396e-286	2.70396e-286	10	0.919713
LGALS3BP	cis_p_lt_1e-05	1e-05	Wald ratio	1	-0.0069594	0.016474	0.672698	TwoSampleMR	286.824	286.824	1	2.44794e-64	2.44794e-64	10	0.919713
CCS	cis_p_lt_1e-05	1e-05	Wald ratio	1	0.00321384	0.00763706	0.673885	TwoSampleMR	1467.9	1467.9	1	0	0	10	0.919713
TFF1	cis_p_lt_1e-05	1e-05	Wald ratio	1	-0.00350977	0.00835872	0.674564	TwoSampleMR	1280.84	1280.84	1	1.64437e-280	1.64437e-280	10	0.919713
TEX101	cis_p_lt_1e-05	1e-05	Wald ratio	1	0.00675552	0.0161092	0.674955	TwoSampleMR	625.773	625.773	1	4.14954e-138	4.14954e-138	10	0.919713
AIF1L	cis_p_lt_1e-05	1e-05	Wald ratio	1	0.00313368	0.00747436	0.675029	TwoSampleMR	1404.78	1404.78	1	1.92752e-307	1.92752e-307	10	0.919713
MUC16	cis_p_lt_1e-05	1e-05	Wald ratio	1	-0.0131511	0.031377	0.675121	TwoSampleMR	77.3751	77.3751	1	1.41384e-18	1.41384e-18	10	0.919713
PTK7	cis_p_lt_1e-05	1e-05	Wald ratio	1	-0.0150654	0.0360916	0.67637	TwoSampleMR	56.0882	56.0882	1	6.92787e-14	6.92787e-14	10	0.919713
VEGFB	cis_p_lt_1e-05	1e-05	Wald ratio	1	0.00980699	0.0235166	0.676662	TwoSampleMR	148.549	148.549	1	3.59832e-34	3.59832e-34	10	0.919713
C2ORF69	cis_p_lt_1e-05	1e-05	Wald ratio	1	-0.010173	0.0245203	0.678228	TwoSampleMR	135.101	135.101	1	3.1369e-31	3.1369e-31	10	0.919713
GP2	cis_p_lt_1e-05	1e-05	Wald ratio	1	0.00384531	0.00930242	0.679338	TwoSampleMR	1164.73	1164.73	1	2.82488e-255	2.82488e-255	10	0.919713
ERBB2	cis_p_lt_1e-05	1e-05	Wald ratio	1	0.00630187	0.0152647	0.679724	TwoSampleMR	398.188	398.188	1	1.36395e-88	1.36395e-88	10	0.919713
PRDX6	cis_p_lt_1e-05	1e-05	Wald ratio	1	0.00660356	0.0159989	0.679788	TwoSampleMR	330.753	330.753	1	6.59022e-74	6.59022e-74	10	0.919713
PEPD	cis_p_lt_1e-05	1e-05	Wald ratio	1	-0.00311863	0.00756399	0.68012	TwoSampleMR	1475.39	1475.39	1	0	0	10	0.919713
ADAM8	cis_p_lt_1e-05	1e-05	Wald ratio	1	-0.00307841	0.00747207	0.680348	TwoSampleMR	1395.64	1395.64	1	1.86638e-305	1.86638e-305	10	0.919713
MPHOSPH8	cis_p_lt_1e-05	1e-05	Wald ratio	1	0.0152732	0.0373506	0.682601	TwoSampleMR	56.7195	56.7195	1	5.02574e-14	5.02574e-14	10	0.919713
CRYM	cis_p_lt_1e-05	1e-05	Wald ratio	1	0.00332282	0.00813855	0.683067	TwoSampleMR	1158.43	1158.43	1	6.62217e-254	6.62217e-254	10	0.919713
CDA	cis_p_lt_1e-05	1e-05	Wald ratio	1	0.00312375	0.00765229	0.683119	TwoSampleMR	1478.49	1478.49	1	0	0	10	0.919713
ANXA11	cis_p_lt_1e-05	1e-05	Wald ratio	1	0.0138169	0.0340448	0.684857	TwoSampleMR	70.5604	70.5604	1	4.46478e-17	4.46478e-17	10	0.919713
ANKRD54	cis_p_lt_1e-05	1e-05	Wald ratio	1	0.0127115	0.0314712	0.686279	TwoSampleMR	79.279	79.279	1	5.39262e-19	5.39262e-19	10	0.919713
BMPER	cis_p_lt_1e-05	1e-05	Wald ratio	1	-0.00501568	0.0124639	0.687378	TwoSampleMR	514.965	514.965	1	5.2723e-114	5.2723e-114	10	0.919713
BAX	cis_p_lt_1e-05	1e-05	Wald ratio	1	0.0214112	0.0533504	0.688175	TwoSampleMR	28.0517	28.0517	1	1.18114e-07	1.18114e-07	10	0.919713
ROR1	cis_p_lt_1e-05	1e-05	Wald ratio	1	-0.00308098	0.00768389	0.688445	TwoSampleMR	1473.88	1473.88	1	0	0	10	0.919713
PDCD1LG2	cis_p_lt_1e-05	1e-05	Wald ratio	1	-0.00311166	0.00778238	0.689279	TwoSampleMR	1481.04	1481.04	1	0	0	10	0.919713
AMIGO2	cis_p_lt_1e-05	1e-05	Wald ratio	1	-0.00558027	0.013959	0.689332	TwoSampleMR	424.415	424.415	1	2.67239e-94	2.67239e-94	10	0.919713
CFD	cis_p_lt_1e-05	1e-05	Wald ratio	1	-0.00550149	0.0138035	0.690218	TwoSampleMR	411.901	411.901	1	1.41449e-91	1.41449e-91	10	0.919713
ACE	cis_p_lt_1e-05	1e-05	Wald ratio	1	-0.00346416	0.00876022	0.692517	TwoSampleMR	1079.52	1079.52	1	9.35406e-237	9.35406e-237	10	0.919713
PI3	cis_p_lt_1e-05	1e-05	Wald ratio	1	-0.00314018	0.00795505	0.693035	TwoSampleMR	1438.14	1438.14	1	0	0	10	0.919713
PRTFDC1	cis_p_lt_1e-05	1e-05	Wald ratio	1	-0.00428822	0.0108728	0.693288	TwoSampleMR	683.587	683.587	1	1.10917e-150	1.10917e-150	10	0.919713
ANGPTL1	cis_p_lt_1e-05	1e-05	Wald ratio	1	-0.00300241	0.0076386	0.694277	TwoSampleMR	1429.97	1429.97	1	0	0	10	0.919713
PAM	cis_p_lt_1e-05	1e-05	Wald ratio	1	-0.00293459	0.00750279	0.695699	TwoSampleMR	1479.9	1479.9	1	0	0	10	0.919713
ODAM	cis_p_lt_1e-05	1e-05	Wald ratio	1	0.00320032	0.00820431	0.696479	TwoSampleMR	1138.71	1138.71	1	1.27057e-249	1.27057e-249	10	0.919713
CD164	cis_p_lt_1e-05	1e-05	Wald ratio	1	0.00598299	0.01541	0.697828	TwoSampleMR	348.776	348.776	1	7.82889e-78	7.82889e-78	10	0.919713
TCN1	cis_p_lt_1e-05	1e-05	Wald ratio	1	-0.00307146	0.00793621	0.698743	TwoSampleMR	1351	1351	1	9.33254e-296	9.33254e-296	10	0.919713
CD36	cis_p_lt_1e-05	1e-05	Wald ratio	1	-0.00311524	0.00806292	0.699226	TwoSampleMR	1274.65	1274.65	1	3.64754e-279	3.64754e-279	10	0.919713
VASN	cis_p_lt_1e-05	1e-05	Wald ratio	1	-0.0028717	0.00744736	0.699793	TwoSampleMR	1465.45	1465.45	1	0	0	10	0.919713
RBP5	cis_p_lt_1e-05	1e-05	Wald ratio	1	-0.00302075	0.00783522	0.699842	TwoSampleMR	1398.69	1398.69	1	4.03645e-306	4.03645e-306	10	0.919713
TLR3	cis_p_lt_1e-05	1e-05	Wald ratio	1	0.00273477	0.00709443	0.699881	TwoSampleMR	1425.72	1425.72	1	0	0	10	0.919713
CEACAM5	cis_p_lt_1e-05	1e-05	Wald ratio	1	-0.00346578	0.00906172	0.702117	TwoSampleMR	900.431	900.431	1	7.90679e-198	7.90679e-198	10	0.919713
DSG2	cis_p_lt_1e-05	1e-05	Wald ratio	1	0.00378408	0.0099249	0.703002	TwoSampleMR	904.376	904.376	1	1.09648e-198	1.09648e-198	10	0.919713
IL17RA	cis_p_lt_1e-05	1e-05	Wald ratio	1	-0.00284907	0.00747423	0.703065	TwoSampleMR	1401.27	1401.27	1	1.11686e-306	1.11686e-306	10	0.919713
PODXL2	cis_p_lt_1e-05	1e-05	Wald ratio	1	-0.00301103	0.00797923	0.705907	TwoSampleMR	1149.45	1149.45	1	5.88844e-252	5.88844e-252	10	0.919713
TNN	cis_p_lt_1e-05	1e-05	Wald ratio	1	0.00288379	0.00765179	0.706264	TwoSampleMR	1441.2	1441.2	1	0	0	10	0.919713
GFRAL	cis_p_lt_1e-05	1e-05	Wald ratio	1	-0.00302904	0.00804925	0.706684	TwoSampleMR	1302.59	1302.59	1	3.09742e-285	3.09742e-285	10	0.919713
DEFB103A	cis_p_lt_1e-05	1e-05	Wald ratio	1	-0.0221762	0.0591158	0.707562	TwoSampleMR	20.4739	20.4739	1	6.04505e-06	6.04505e-06	10	0.919713
STAT2	cis_p_lt_1e-05	1e-05	Wald ratio	1	-0.00523109	0.0139822	0.708311	TwoSampleMR	374.887	374.887	1	1.6151e-83	1.6151e-83	10	0.919713
AP3B1	cis_p_lt_1e-05	1e-05	Wald ratio	1	-0.0165584	0.0442799	0.708442	TwoSampleMR	42.3141	42.3141	1	7.7732e-11	7.7732e-11	10	0.919713
HS3ST3B1	cis_p_lt_1e-05	1e-05	Wald ratio	1	-0.00299598	0.0080139	0.708518	TwoSampleMR	1272.65	1272.65	1	9.95405e-279	9.95405e-279	10	0.919713
SLITRK6	cis_p_lt_1e-05	1e-05	Wald ratio	1	0.00273825	0.00735757	0.709768	TwoSampleMR	1461.87	1461.87	1	0	0	10	0.919713
WFDC1	cis_p_lt_1e-05	1e-05	Wald ratio	1	-0.00288894	0.00780121	0.711145	TwoSampleMR	1284.88	1284.88	1	2.18273e-281	2.18273e-281	10	0.919713
ARHGEF5	cis_p_lt_1e-05	1e-05	Wald ratio	1	-0.00270254	0.00730597	0.711451	TwoSampleMR	1446.77	1446.77	1	0	0	10	0.919713
ACAA1	cis_p_lt_1e-05	1e-05	Wald ratio	1	-0.00908212	0.0245891	0.711862	TwoSampleMR	134.39	134.39	1	4.48849e-31	4.48849e-31	10	0.919713
PXN	cis_p_lt_1e-05	1e-05	Wald ratio	1	-0.00274311	0.00744396	0.712499	TwoSampleMR	1453.22	1453.22	1	0	0	10	0.919713
CELSR2	cis_p_lt_1e-05	1e-05	Wald ratio	1	0.00314416	0.00853617	0.712624	TwoSampleMR	1094.71	1094.71	1	4.65586e-240	4.65586e-240	10	0.919713
LCP1	cis_p_lt_1e-05	1e-05	Wald ratio	1	-0.00276087	0.00752962	0.713867	TwoSampleMR	1353.53	1353.53	1	2.63633e-296	2.63633e-296	10	0.919713
CCDC50	cis_p_lt_1e-05	1e-05	Wald ratio	1	0.00442795	0.0120822	0.714003	TwoSampleMR	567.862	567.862	1	1.64059e-125	1.64059e-125	10	0.919713
AHCY	cis_p_lt_1e-05	1e-05	Wald ratio	1	-0.0029006	0.00795497	0.71539	TwoSampleMR	988.808	988.808	1	4.87528e-217	4.87528e-217	10	0.919713
ZBTB17	cis_p_lt_1e-05	1e-05	Wald ratio	1	-0.0171546	0.0470833	0.715599	TwoSampleMR	37.3355	37.3355	1	9.94535e-10	9.94535e-10	10	0.919713
PTPRN2	cis_p_lt_1e-05	1e-05	Wald ratio	1	-0.00530323	0.0145638	0.715755	TwoSampleMR	397.506	397.506	1	1.92132e-88	1.92132e-88	10	0.919713
XCL1	cis_p_lt_1e-05	1e-05	Wald ratio	1	-0.00272063	0.0074853	0.716259	TwoSampleMR	1419.41	1419.41	1	0	0	10	0.919713
IL10RA	cis_p_lt_1e-05	1e-05	Wald ratio	1	-0.0056065	0.015438	0.716483	TwoSampleMR	334.162	334.162	1	1.19316e-74	1.19316e-74	10	0.919713
IGF2R	cis_p_lt_1e-05	1e-05	Wald ratio	1	0.0028001	0.00778866	0.719213	TwoSampleMR	1400.17	1400.17	1	1.92752e-306	1.92752e-306	10	0.919954
MAPK13	cis_p_lt_1e-05	1e-05	Wald ratio	1	0.0129984	0.0362235	0.719716	TwoSampleMR	59.3164	59.3164	1	1.34246e-14	1.34246e-14	10	0.919954
VSIR	cis_p_lt_1e-05	1e-05	Wald ratio	1	0.0028232	0.00788193	0.720204	TwoSampleMR	1327.96	1327.96	1	9.48418e-291	9.48418e-291	10	0.919954
CGREF1	cis_p_lt_1e-05	1e-05	Wald ratio	1	-0.00272755	0.00761771	0.720303	TwoSampleMR	1476.88	1476.88	1	0	0	10	0.919954
LTA4H	cis_p_lt_1e-05	1e-05	Wald ratio	1	0.00797199	0.0222943	0.720657	TwoSampleMR	173.3	173.3	1	1.40832e-39	1.40832e-39	10	0.919954
LAYN	cis_p_lt_1e-05	1e-05	Wald ratio	1	-0.00277279	0.00779834	0.722169	TwoSampleMR	1448.95	1448.95	1	0	0	10	0.920865
PIK3AP1	cis_p_lt_1e-05	1e-05	Wald ratio	1	-0.00418488	0.0118388	0.723722	TwoSampleMR	615.679	615.679	1	6.5013e-136	6.5013e-136	10	0.921826
C1QTNF6	cis_p_lt_1e-05	1e-05	Wald ratio	1	0.0126492	0.0360114	0.725397	TwoSampleMR	62.5766	62.5766	1	2.56271e-15	2.56271e-15	10	0.921854
FCAMR	cis_p_lt_1e-05	1e-05	Wald ratio	1	0.00299107	0.00851685	0.725442	TwoSampleMR	1204.92	1204.92	1	5.21195e-264	5.21195e-264	10	0.921854
SIGLEC7	cis_p_lt_1e-05	1e-05	Wald ratio	1	-0.00345396	0.0098809	0.726669	TwoSampleMR	898.408	898.408	1	2.17771e-197	2.17771e-197	10	0.921854
FABP4	cis_p_lt_1e-05	1e-05	Wald ratio	1	0.00870798	0.0249741	0.72733	TwoSampleMR	152.071	152.071	1	6.11083e-35	6.11083e-35	10	0.921854
LILRA6	cis_p_lt_1e-05	1e-05	Wald ratio	1	-0.00257912	0.00740836	0.727738	TwoSampleMR	1398.76	1398.76	1	3.91742e-306	3.91742e-306	10	0.921854
LBP	cis_p_lt_1e-05	1e-05	Wald ratio	1	-0.00265524	0.0076638	0.728993	TwoSampleMR	1404.04	1404.04	1	2.78612e-307	2.78612e-307	10	0.922351
SUMF2	cis_p_lt_1e-05	1e-05	Wald ratio	1	0.00270335	0.00785116	0.730602	TwoSampleMR	1390.98	1390.98	1	1.91867e-304	1.91867e-304	10	0.922351
ARSA	cis_p_lt_1e-05	1e-05	Wald ratio	1	-0.00262757	0.00763111	0.730603	TwoSampleMR	1443	1443	1	0	0	10	0.922351
BCL2	cis_p_lt_1e-05	1e-05	Wald ratio	1	0.0149508	0.0435629	0.731447	TwoSampleMR	43.19	43.19	1	4.96707e-11	4.96707e-11	10	0.922351
ANGPTL2	cis_p_lt_1e-05	1e-05	Wald ratio	1	-0.0150304	0.0439227	0.7322	TwoSampleMR	44.9672	44.9672	1	2.00355e-11	2.00355e-11	10	0.922351
IL18R1	cis_p_lt_1e-05	1e-05	Wald ratio	1	-0.00255644	0.00750268	0.733302	TwoSampleMR	1473.44	1473.44	1	0	0	10	0.922351
CEMIP2	cis_p_lt_1e-05	1e-05	Wald ratio	1	-0.00525822	0.0154594	0.733758	TwoSampleMR	325.534	325.534	1	9.03025e-73	9.03025e-73	10	0.922351
IFNG	cis_p_lt_1e-05	1e-05	Wald ratio	1	-0.0174698	0.0515161	0.734524	TwoSampleMR	30.3131	30.3131	1	3.67638e-08	3.67638e-08	10	0.922351
NAP1L4	cis_p_lt_1e-05	1e-05	Wald ratio	1	-0.00327827	0.00976429	0.737067	TwoSampleMR	910.454	910.454	1	5.236e-200	5.236e-200	10	0.924125
AKAP12	cis_p_lt_1e-05	1e-05	Wald ratio	1	0.0144758	0.0431964	0.737538	TwoSampleMR	40.1011	40.1011	1	2.41152e-10	2.41152e-10	10	0.924125
MIA	cis_p_lt_1e-05	1e-05	Wald ratio	1	-0.00249266	0.00746338	0.738391	TwoSampleMR	1461.16	1461.16	1	0	0	10	0.92419
SEMA7A	cis_p_lt_1e-05	1e-05	Wald ratio	1	-0.00483594	0.0146205	0.740822	TwoSampleMR	377.707	377.707	1	3.93278e-84	3.93278e-84	10	0.925673
CCN1	cis_p_lt_1e-05	1e-05	Wald ratio	1	-0.00689011	0.0208712	0.741306	TwoSampleMR	201.49	201.49	1	9.87643e-46	9.87643e-46	10	0.925673
DNER	cis_p_lt_1e-05	1e-05	Wald ratio	1	-0.00269374	0.00820305	0.742622	TwoSampleMR	1255.23	1255.23	1	6.06736e-275	6.06736e-275	10	0.925673
CLEC5A	cis_p_lt_1e-05	1e-05	Wald ratio	1	0.00270925	0.00825566	0.742784	TwoSampleMR	1303.81	1303.81	1	1.68655e-285	1.68655e-285	10	0.925673
CPB1	cis_p_lt_1e-05	1e-05	Wald ratio	1	-0.00640599	0.0197419	0.745569	TwoSampleMR	221.445	221.445	1	4.37824e-50	4.37824e-50	10	0.928141
CRELD2	cis_p_lt_1e-05	1e-05	Wald ratio	1	0.0024324	0.00757097	0.747998	TwoSampleMR	1463	1463	1	0	0	10	0.929663
VWC2	cis_p_lt_1e-05	1e-05	Wald ratio	1	-0.0026789	0.00840971	0.750069	TwoSampleMR	1265.19	1265.19	1	4.14e-277	4.14e-277	10	0.929663
CD4	cis_p_lt_1e-05	1e-05	Wald ratio	1	-0.00239424	0.00752054	0.750212	TwoSampleMR	1439.01	1439.01	1	0	0	10	0.929663
IL1RAP	cis_p_lt_1e-05	1e-05	Wald ratio	1	0.00239382	0.0075351	0.750721	TwoSampleMR	1472.48	1472.48	1	0	0	10	0.929663
MFAP4	cis_p_lt_1e-05	1e-05	Wald ratio	1	0.00309671	0.00975163	0.75082	TwoSampleMR	820.54	820.54	1	1.84502e-180	1.84502e-180	10	0.929663
CEACAM16	cis_p_lt_1e-05	1e-05	Wald ratio	1	-0.00239091	0.00758367	0.752556	TwoSampleMR	1469.58	1469.58	1	0	0	10	0.930128
EFNB2	cis_p_lt_1e-05	1e-05	Wald ratio	1	0.0176954	0.0563076	0.753321	TwoSampleMR	25.0867	25.0867	1	5.4805e-07	5.4805e-07	10	0.930128
PPL	cis_p_lt_1e-05	1e-05	Wald ratio	1	0.00784652	0.025056	0.75416	TwoSampleMR	123.191	123.191	1	1.26619e-28	1.26619e-28	10	0.930128
SORBS1	cis_p_lt_1e-05	1e-05	Wald ratio	1	0.0143086	0.0457409	0.754419	TwoSampleMR	40.0411	40.0411	1	2.48691e-10	2.48691e-10	10	0.930128
CD79B	cis_p_lt_1e-05	1e-05	Wald ratio	1	-0.00422156	0.0135972	0.756201	TwoSampleMR	483.706	483.706	1	3.33426e-107	3.33426e-107	10	0.93133
GLRX5	cis_p_lt_1e-05	1e-05	Wald ratio	1	-0.00555829	0.0180507	0.758138	TwoSampleMR	241.617	241.617	1	1.74622e-54	1.74622e-54	10	0.93272
S100A12	cis_p_lt_1e-05	1e-05	Wald ratio	1	0.00317453	0.0103576	0.759229	TwoSampleMR	800.36	800.36	1	4.4978e-176	4.4978e-176	10	0.933067
NAAA	cis_p_lt_1e-05	1e-05	Wald ratio	1	0.00239875	0.00788421	0.76094	TwoSampleMR	1397.7	1397.7	1	6.63743e-306	6.63743e-306	10	0.934175
PMS1	cis_p_lt_1e-05	1e-05	Wald ratio	1	-0.0151133	0.0500791	0.762813	TwoSampleMR	31.7675	31.7675	1	1.73772e-08	1.73772e-08	10	0.934197
ING1	cis_p_lt_1e-05	1e-05	Wald ratio	1	-0.0132999	0.0441678	0.763321	TwoSampleMR	39.5202	39.5202	1	3.24691e-10	3.24691e-10	10	0.934197
FABP1	cis_p_lt_1e-05	1e-05	Wald ratio	1	-0.00297489	0.00988215	0.763386	TwoSampleMR	887.104	887.104	1	6.25173e-195	6.25173e-195	10	0.934197
TNFRSF13C	cis_p_lt_1e-05	1e-05	Wald ratio	1	-0.0023216	0.00779682	0.765885	TwoSampleMR	1335.24	1335.24	1	2.49459e-292	2.49459e-292	10	0.936262
LMNB1	cis_p_lt_1e-05	1e-05	Wald ratio	1	0.0145391	0.0493853	0.768451	TwoSampleMR	33.4526	33.4526	1	7.30197e-09	7.30197e-09	10	0.93678
KLK1	cis_p_lt_1e-05	1e-05	Wald ratio	1	-0.00240844	0.0081829	0.768509	TwoSampleMR	1212.67	1212.67	1	1.07895e-265	1.07895e-265	10	0.93678
TRIM40	cis_p_lt_1e-05	1e-05	Wald ratio	1	-0.00272009	0.00925144	0.768744	TwoSampleMR	923.062	923.062	1	9.52796e-203	9.52796e-203	10	0.93678
ALPP	cis_p_lt_1e-05	1e-05	Wald ratio	1	-0.00219727	0.00765263	0.774016	TwoSampleMR	1463.3	1463.3	1	0	0	10	0.941645
HDDC2	cis_p_lt_1e-05	1e-05	Wald ratio	1	-0.00214333	0.00747678	0.774369	TwoSampleMR	1475.45	1475.45	1	0	0	10	0.941645
SORT1	cis_p_lt_1e-05	1e-05	Wald ratio	1	-0.00394641	0.013838	0.775501	TwoSampleMR	439.026	439.026	1	1.76563e-97	1.76563e-97	10	0.94185
HGF	cis_p_lt_1e-05	1e-05	Wald ratio	1	0.00672474	0.0236525	0.776169	TwoSampleMR	158.531	158.531	1	2.37083e-36	2.37083e-36	10	0.94185
MESD	cis_p_lt_1e-05	1e-05	Wald ratio	1	-0.0144025	0.0511464	0.778256	TwoSampleMR	31.5279	31.5279	1	1.96589e-08	1.96589e-08	10	0.942666
EGFR	cis_p_lt_1e-05	1e-05	Wald ratio	1	-0.00358723	0.012752	0.778475	TwoSampleMR	546.187	546.187	1	8.51138e-121	8.51138e-121	10	0.942666
LGALS1	cis_p_lt_1e-05	1e-05	Wald ratio	1	-0.00226592	0.00810162	0.779718	TwoSampleMR	1267.41	1267.41	1	1.36773e-277	1.36773e-277	10	0.942997
NECTIN2	cis_p_lt_1e-05	1e-05	Wald ratio	1	-0.00356326	0.0127798	0.780383	TwoSampleMR	506.811	506.811	1	3.14051e-112	3.14051e-112	10	0.942997
CEP43	cis_p_lt_1e-05	1e-05	Wald ratio	1	0.0092052	0.0332205	0.781708	TwoSampleMR	74.0901	74.0901	1	7.46277e-18	7.46277e-18	10	0.94361
ECHDC3	cis_p_lt_1e-05	1e-05	Wald ratio	1	-0.00220242	0.00800282	0.783158	TwoSampleMR	1283.87	1283.87	1	3.6141e-281	3.6141e-281	10	0.944273
SFTPA1	cis_p_lt_1e-05	1e-05	Wald ratio	1	-0.00267897	0.00980445	0.784669	TwoSampleMR	824.237	824.237	1	2.89734e-181	2.89734e-181	10	0.944273
MAP2K6	cis_p_lt_1e-05	1e-05	Wald ratio	1	-0.0156769	0.0575621	0.785355	TwoSampleMR	24.9676	24.9676	1	5.83029e-07	5.83029e-07	10	0.944273
EDIL3	cis_p_lt_1e-05	1e-05	Wald ratio	1	0.00703775	0.0258627	0.78553	TwoSampleMR	124.693	124.693	1	5.94019e-29	5.94019e-29	10	0.944273
PAMR1	cis_p_lt_1e-05	1e-05	Wald ratio	1	-0.00204142	0.00770158	0.790959	TwoSampleMR	1465.87	1465.87	1	0	0	10	0.946648
FUT3	cis_p_lt_1e-05	1e-05	Wald ratio	1	-0.0021527	0.00814742	0.791611	TwoSampleMR	1321.92	1321.92	1	1.94984e-289	1.94984e-289	10	0.946648
PSCA	cis_p_lt_1e-05	1e-05	Wald ratio	1	-0.00196392	0.0074714	0.79266	TwoSampleMR	1473.48	1473.48	1	0	0	10	0.946648
PRND	cis_p_lt_1e-05	1e-05	Wald ratio	1	0.00243313	0.00927597	0.793087	TwoSampleMR	973.622	973.622	1	9.72747e-214	9.72747e-214	10	0.946648
CAMKK1	cis_p_lt_1e-05	1e-05	Wald ratio	1	-0.00210141	0.00803195	0.793606	TwoSampleMR	1241.94	1241.94	1	4.67735e-272	4.67735e-272	10	0.946648
TNFSF8	cis_p_lt_1e-05	1e-05	Wald ratio	1	0.00242529	0.00931237	0.794526	TwoSampleMR	979.218	979.218	1	5.90201e-215	5.90201e-215	10	0.946648
NUB1	cis_p_lt_1e-05	1e-05	Wald ratio	1	-0.00305336	0.0118523	0.796701	TwoSampleMR	527.199	527.199	1	1.1508e-116	1.1508e-116	10	0.946648
VAMP5	cis_p_lt_1e-05	1e-05	Wald ratio	1	-0.00724445	0.0281381	0.796823	TwoSampleMR	100.787	100.787	1	1.02424e-23	1.02424e-23	10	0.946648
SLAMF6	cis_p_lt_1e-05	1e-05	Wald ratio	1	0.00321557	0.0125009	0.797004	TwoSampleMR	515.119	515.119	1	4.88652e-114	4.88652e-114	10	0.946648
GCNT1	cis_p_lt_1e-05	1e-05	Wald ratio	1	-0.00193281	0.00752315	0.797245	TwoSampleMR	1479.07	1479.07	1	0	0	10	0.946648
MAP2	cis_p_lt_1e-05	1e-05	Wald ratio	1	-0.00540734	0.0210504	0.797274	TwoSampleMR	202.451	202.451	1	6.09537e-46	6.09537e-46	10	0.946648
VAMP8	cis_p_lt_1e-05	1e-05	Wald ratio	1	0.0035603	0.0138653	0.79735	TwoSampleMR	421.968	421.968	1	9.09913e-94	9.09913e-94	10	0.946648
RRM2	cis_p_lt_1e-05	1e-05	Wald ratio	1	-0.0122658	0.0482852	0.799474	TwoSampleMR	33.4265	33.4265	1	7.40065e-09	7.40065e-09	10	0.948195
CNTNAP4	cis_p_lt_1e-05	1e-05	Wald ratio	1	0.0114978	0.0455066	0.80053	TwoSampleMR	37.4637	37.4637	1	9.31322e-10	9.31322e-10	10	0.948472
CD300A	cis_p_lt_1e-05	1e-05	Wald ratio	1	0.00201931	0.00804385	0.801785	TwoSampleMR	1388.07	1388.07	1	8.24138e-304	8.24138e-304	10	0.948985
IL15RA	cis_p_lt_1e-05	1e-05	Wald ratio	1	0.00227564	0.00915837	0.803765	TwoSampleMR	975.022	975.022	1	4.83059e-214	4.83059e-214	10	0.950182
CXCL14	cis_p_lt_1e-05	1e-05	Wald ratio	1	0.00776018	0.0314289	0.804976	TwoSampleMR	94.1956	94.1956	1	2.85825e-22	2.85825e-22	10	0.950182
CA13	cis_p_lt_1e-05	1e-05	Wald ratio	1	0.00201325	0.00816611	0.805267	TwoSampleMR	1247.13	1247.13	1	3.47536e-273	3.47536e-273	10	0.950182
ENPEP	cis_p_lt_1e-05	1e-05	Wald ratio	1	-0.00740127	0.0302784	0.806889	TwoSampleMR	88.7764	88.7764	1	4.42079e-21	4.42079e-21	10	0.950568
EPCAM	cis_p_lt_1e-05	1e-05	Wald ratio	1	0.0149288	0.0611869	0.807241	TwoSampleMR	23.5448	23.5448	1	1.22034e-06	1.22034e-06	10	0.950568
CYTL1	cis_p_lt_1e-05	1e-05	Wald ratio	1	-0.00201436	0.00837733	0.809978	TwoSampleMR	1285.4	1285.4	1	1.68655e-281	1.68655e-281	10	0.952819
DXO	cis_p_lt_1e-05	1e-05	Wald ratio	1	-0.00181185	0.00767662	0.813415	TwoSampleMR	1461.38	1461.38	1	0	0	10	0.953585
RNF43	cis_p_lt_1e-05	1e-05	Wald ratio	1	0.00500126	0.0213349	0.814662	TwoSampleMR	176.122	176.122	1	3.40879e-40	3.40879e-40	10	0.953585
IL18	cis_p_lt_1e-05	1e-05	Wald ratio	1	-0.00181398	0.00775792	0.815122	TwoSampleMR	1432.82	1432.82	1	0	0	10	0.953585
CRH	cis_p_lt_1e-05	1e-05	Wald ratio	1	0.00201261	0.00872535	0.817577	TwoSampleMR	1070.6	1070.6	1	8.09096e-235	8.09096e-235	10	0.953585
EPHA4	cis_p_lt_1e-05	1e-05	Wald ratio	1	-0.00357574	0.0155322	0.817925	TwoSampleMR	379.738	379.738	1	1.4184e-84	1.4184e-84	10	0.953585
COL15A1	cis_p_lt_1e-05	1e-05	Wald ratio	1	-0.00271761	0.0118531	0.818657	TwoSampleMR	614.408	614.408	1	1.23027e-135	1.23027e-135	10	0.953585
TNFRSF14	cis_p_lt_1e-05	1e-05	Wald ratio	1	-0.00428942	0.0188226	0.819734	TwoSampleMR	240.036	240.036	1	3.86278e-54	3.86278e-54	10	0.953585
VWF	cis_p_lt_1e-05	1e-05	Wald ratio	1	0.00530954	0.0233012	0.819751	TwoSampleMR	157.573	157.573	1	3.83707e-36	3.83707e-36	10	0.953585
SCGB3A2	cis_p_lt_1e-05	1e-05	Wald ratio	1	0.0024779	0.0109807	0.821466	TwoSampleMR	700.391	700.391	1	2.46037e-154	2.46037e-154	10	0.953585
KLK11	cis_p_lt_1e-05	1e-05	Wald ratio	1	-0.00155189	0.00688579	0.821687	TwoSampleMR	1356.88	1356.88	1	4.9545e-297	4.9545e-297	10	0.953585
AMN	cis_p_lt_1e-05	1e-05	Wald ratio	1	0.00177686	0.0079035	0.82212	TwoSampleMR	1257.12	1257.12	1	2.36048e-275	2.36048e-275	10	0.953585
PGLYRP1	cis_p_lt_1e-05	1e-05	Wald ratio	1	0.00174483	0.00779594	0.822903	TwoSampleMR	1400.55	1400.55	1	1.59588e-306	1.59588e-306	10	0.953585
MMP8	cis_p_lt_1e-05	1e-05	Wald ratio	1	-0.0017754	0.00795165	0.823322	TwoSampleMR	1288.73	1288.73	1	3.17687e-282	3.17687e-282	10	0.953585
COL28A1	cis_p_lt_1e-05	1e-05	Wald ratio	1	0.00152779	0.0068469	0.823429	TwoSampleMR	1465.94	1465.94	1	0	0	10	0.953585
DBH	cis_p_lt_1e-05	1e-05	Wald ratio	1	-0.00167876	0.00756838	0.82446	TwoSampleMR	1344.27	1344.27	1	2.71019e-294	2.71019e-294	10	0.953585
RRM2B	cis_p_lt_1e-05	1e-05	Wald ratio	1	-0.00463741	0.0209143	0.824521	TwoSampleMR	182.499	182.499	1	1.3788e-41	1.3788e-41	10	0.953585
FCRLB	cis_p_lt_1e-05	1e-05	Wald ratio	1	-0.00163437	0.00739686	0.825128	TwoSampleMR	1477.29	1477.29	1	0	0	10	0.953585
CD207	cis_p_lt_1e-05	1e-05	Wald ratio	1	0.00164283	0.00750319	0.826688	TwoSampleMR	1444.95	1444.95	1	0	0	10	0.953585
ASAH2	cis_p_lt_1e-05	1e-05	Wald ratio	1	-0.0016592	0.00759662	0.827108	TwoSampleMR	1449.56	1449.56	1	0	0	10	0.953585
CCL25	cis_p_lt_1e-05	1e-05	Wald ratio	1	-0.00173419	0.00794223	0.827156	TwoSampleMR	1411.02	1411.02	1	0	0	10	0.953585
AKR7L	cis_p_lt_1e-05	1e-05	Wald ratio	1	0.00249901	0.0115334	0.828462	TwoSampleMR	602.257	602.257	1	5.40754e-133	5.40754e-133	10	0.95372
KAZALD1	cis_p_lt_1e-05	1e-05	Wald ratio	1	0.00161323	0.007481	0.829266	TwoSampleMR	1464.34	1464.34	1	0	0	10	0.95372
ZP3	cis_p_lt_1e-05	1e-05	Wald ratio	1	-0.00156989	0.00730322	0.8298	TwoSampleMR	1476.97	1476.97	1	0	0	10	0.95372
CEP20	cis_p_lt_1e-05	1e-05	Wald ratio	1	-0.00465594	0.021761	0.83058	TwoSampleMR	168.733	168.733	1	1.3983e-38	1.3983e-38	10	0.95372
GALNT10	cis_p_lt_1e-05	1e-05	Wald ratio	1	-0.00166446	0.00786997	0.8325	TwoSampleMR	1379.73	1379.73	1	5.33335e-302	5.33335e-302	10	0.954976
TMPRSS15	cis_p_lt_1e-05	1e-05	Wald ratio	1	-0.00469934	0.0226805	0.835856	TwoSampleMR	164.728	164.728	1	1.04833e-37	1.04833e-37	10	0.95632
CLEC1B	cis_p_lt_1e-05	1e-05	Wald ratio	1	0.00309652	0.0149449	0.835857	TwoSampleMR	376.267	376.267	1	8.08165e-84	8.08165e-84	10	0.95632
FLRT2	cis_p_lt_1e-05	1e-05	Wald ratio	1	-0.00176884	0.00859639	0.836974	TwoSampleMR	1142.33	1142.33	1	2.08449e-250	2.08449e-250	10	0.95632
FCER2	cis_p_lt_1e-05	1e-05	Wald ratio	1	-0.00163757	0.00795907	0.836987	TwoSampleMR	1334.31	1334.31	1	3.95367e-292	3.95367e-292	10	0.95632
NCAM1	cis_p_lt_1e-05	1e-05	Wald ratio	1	0.00171556	0.00839836	0.83814	TwoSampleMR	1296.78	1296.78	1	5.66239e-284	5.66239e-284	10	0.956491
SCGB1A1	cis_p_lt_1e-05	1e-05	Wald ratio	1	-0.00165287	0.0081634	0.839547	TwoSampleMR	1322.83	1322.83	1	1.2331e-289	1.2331e-289	10	0.956491
PDIA4	cis_p_lt_1e-05	1e-05	Wald ratio	1	0.00491013	0.0242625	0.839623	TwoSampleMR	139.893	139.893	1	2.81125e-32	2.81125e-32	10	0.956491
NOS3	cis_p_lt_1e-05	1e-05	Wald ratio	1	0.00920241	0.0459695	0.841336	TwoSampleMR	39.0321	39.0321	1	4.16898e-10	4.16898e-10	10	0.957497
AXL	cis_p_lt_1e-05	1e-05	Wald ratio	1	0.00250887	0.0126587	0.842894	TwoSampleMR	535.292	535.292	1	1.99526e-118	1.99526e-118	10	0.958325
VSTM2L	cis_p_lt_1e-05	1e-05	Wald ratio	1	0.00372073	0.0191265	0.845759	TwoSampleMR	213.756	213.756	1	2.08209e-48	2.08209e-48	10	0.960635
M6PR	cis_p_lt_1e-05	1e-05	Wald ratio	1	0.00245173	0.0127687	0.847733	TwoSampleMR	488.422	488.422	1	3.14051e-108	3.14051e-108	10	0.960952
TIGIT	cis_p_lt_1e-05	1e-05	Wald ratio	1	-0.00478453	0.0251069	0.848865	TwoSampleMR	126.258	126.258	1	2.70023e-29	2.70023e-29	10	0.960952
IL6ST	cis_p_lt_1e-05	1e-05	Wald ratio	1	0.0024402	0.0128175	0.849012	TwoSampleMR	529.492	529.492	1	3.63915e-117	3.63915e-117	10	0.960952
CARHSP1	cis_p_lt_1e-05	1e-05	Wald ratio	1	0.00527557	0.0278748	0.84989	TwoSampleMR	110.11	110.11	1	9.27257e-26	9.27257e-26	10	0.960952
GRPEL1	cis_p_lt_1e-05	1e-05	Wald ratio	1	-0.00924253	0.0489379	0.850201	TwoSampleMR	34.0699	34.0699	1	5.31753e-09	5.31753e-09	10	0.960952
DNMBP	cis_p_lt_1e-05	1e-05	Wald ratio	1	0.0035766	0.019218	0.852361	TwoSampleMR	223.724	223.724	1	1.3938e-50	1.3938e-50	10	0.961846
SCPEP1	cis_p_lt_1e-05	1e-05	Wald ratio	1	0.00139888	0.00764149	0.854748	TwoSampleMR	1400.83	1400.83	1	1.38676e-306	1.38676e-306	10	0.961846
PSAPL1	cis_p_lt_1e-05	1e-05	Wald ratio	1	-0.00140262	0.00766595	0.854823	TwoSampleMR	1415.6	1415.6	1	0	0	10	0.961846
NCR1	cis_p_lt_1e-05	1e-05	Wald ratio	1	-0.00161621	0.00888443	0.85565	TwoSampleMR	1076.42	1076.42	1	4.42588e-236	4.42588e-236	10	0.961846
ITPR1	cis_p_lt_1e-05	1e-05	Wald ratio	1	-0.00437926	0.0241085	0.855859	TwoSampleMR	137.648	137.648	1	8.69961e-32	8.69961e-32	10	0.961846
TP53I3	cis_p_lt_1e-05	1e-05	Wald ratio	1	0.00138182	0.00761429	0.855993	TwoSampleMR	1407.26	1407.26	1	5.57186e-308	5.57186e-308	10	0.961846
TMSB10	cis_p_lt_1e-05	1e-05	Wald ratio	1	0.00902648	0.0502322	0.857392	TwoSampleMR	33.0898	33.0898	1	8.80076e-09	8.80076e-09	10	0.96205
DPP6	cis_p_lt_1e-05	1e-05	Wald ratio	1	0.00624962	0.0348902	0.857842	TwoSampleMR	74.4712	74.4712	1	6.15319e-18	6.15319e-18	10	0.96205
TGFBI	cis_p_lt_1e-05	1e-05	Wald ratio	1	-0.00133339	0.00765878	0.861788	TwoSampleMR	1470.01	1470.01	1	0	0	10	0.964623
TRIM24	cis_p_lt_1e-05	1e-05	Wald ratio	1	0.00865118	0.0496983	0.861807	TwoSampleMR	27.9497	27.9497	1	1.24515e-07	1.24515e-07	10	0.964623
OSMR	cis_p_lt_1e-05	1e-05	Wald ratio	1	0.0013183	0.00768062	0.863721	TwoSampleMR	1466.94	1466.94	1	0	0	10	0.965424
ANXA1	cis_p_lt_1e-05	1e-05	Wald ratio	1	0.0091201	0.0533681	0.86431	TwoSampleMR	28.9344	28.9344	1	7.48686e-08	7.48686e-08	10	0.965424
MEP1B	cis_p_lt_1e-05	1e-05	Wald ratio	1	0.00125121	0.00736132	0.865033	TwoSampleMR	1478.59	1478.59	1	0	0	10	0.965424
CD59	cis_p_lt_1e-05	1e-05	Wald ratio	1	0.00155977	0.00944349	0.868811	TwoSampleMR	1043.44	1043.44	1	6.5013e-229	6.5013e-229	10	0.967637
CCL14	cis_p_lt_1e-05	1e-05	Wald ratio	1	0.00130143	0.00791585	0.86941	TwoSampleMR	1345.51	1345.51	1	1.46218e-294	1.46218e-294	10	0.967637
CLEC10A	cis_p_lt_1e-05	1e-05	Wald ratio	1	-0.00127233	0.00777746	0.870052	TwoSampleMR	1285.8	1285.8	1	1.37404e-281	1.37404e-281	10	0.967637
THY1	cis_p_lt_1e-05	1e-05	Wald ratio	1	0.00123423	0.00772308	0.87303	TwoSampleMR	1223.36	1223.36	1	5.11682e-268	5.11682e-268	10	0.967637
CEACAM6	cis_p_lt_1e-05	1e-05	Wald ratio	1	0.0031491	0.0197632	0.8734	TwoSampleMR	220.56	220.56	1	6.8281e-50	6.8281e-50	10	0.967637
CEACAM8	cis_p_lt_1e-05	1e-05	Wald ratio	1	0.00290021	0.0182012	0.8734	TwoSampleMR	263.096	263.096	1	3.62744e-59	3.62744e-59	10	0.967637
DPY30	cis_p_lt_1e-05	1e-05	Wald ratio	1	0.00589303	0.0372037	0.874142	TwoSampleMR	57.4135	57.4135	1	3.53183e-14	3.53183e-14	10	0.967637
PVR	cis_p_lt_1e-05	1e-05	Wald ratio	1	0.00117098	0.00740184	0.874298	TwoSampleMR	1362.7	1362.7	1	2.68534e-298	2.68534e-298	10	0.967637
CLEC12A	cis_p_lt_1e-05	1e-05	Wald ratio	1	-0.00114651	0.00730302	0.875251	TwoSampleMR	1463.75	1463.75	1	0	0	10	0.967637
BTD	cis_p_lt_1e-05	1e-05	Wald ratio	1	0.00113986	0.00727032	0.875416	TwoSampleMR	1434.18	1434.18	1	0	0	10	0.967637
SCARF2	cis_p_lt_1e-05	1e-05	Wald ratio	1	-0.00132448	0.00850451	0.876239	TwoSampleMR	1471.02	1471.02	1	0	0	10	0.967637
NCS1	cis_p_lt_1e-05	1e-05	Wald ratio	1	0.00281558	0.0183717	0.878196	TwoSampleMR	296.928	296.928	1	1.53922e-66	1.53922e-66	10	0.96887
JAM3	cis_p_lt_1e-05	1e-05	Wald ratio	1	0.00321351	0.0212098	0.879573	TwoSampleMR	183.617	183.617	1	7.86683e-42	7.86683e-42	10	0.969462
IGSF8	cis_p_lt_1e-05	1e-05	Wald ratio	1	0.00252082	0.0167577	0.880428	TwoSampleMR	292.645	292.645	1	1.31947e-65	1.31947e-65	10	0.969478
PPP1R2	cis_p_lt_1e-05	1e-05	Wald ratio	1	-0.00871406	0.0606159	0.885691	TwoSampleMR	22.4001	22.4001	1	2.2136e-06	2.2136e-06	10	0.973906
CLSTN3	cis_p_lt_1e-05	1e-05	Wald ratio	1	-0.00106953	0.00747252	0.886188	TwoSampleMR	1468.72	1468.72	1	0	0	10	0.973906
SEMA4D	cis_p_lt_1e-05	1e-05	Wald ratio	1	0.00371974	0.0261721	0.88698	TwoSampleMR	120.408	120.408	1	5.14991e-28	5.14991e-28	10	0.973906
EDF1	cis_p_lt_1e-05	1e-05	Wald ratio	1	0.00685574	0.0509246	0.892908	TwoSampleMR	30.8021	30.8021	1	2.8572e-08	2.8572e-08	10	0.97931
COL6A3	cis_p_lt_1e-05	1e-05	Wald ratio	1	0.00320933	0.0240402	0.893799	TwoSampleMR	144.745	144.745	1	2.44231e-33	2.44231e-33	10	0.97931
TNFSF13B	cis_p_lt_1e-05	1e-05	Wald ratio	1	-0.00135768	0.0102329	0.894448	TwoSampleMR	792.398	792.398	1	2.4322e-174	2.4322e-174	10	0.97931
TNFSF12	cis_p_lt_1e-05	1e-05	Wald ratio	1	0.000998465	0.00759154	0.895361	TwoSampleMR	1469.36	1469.36	1	0	0	10	0.979381
GRIK2	cis_p_lt_1e-05	1e-05	Wald ratio	1	-0.00113155	0.00868455	0.896333	TwoSampleMR	1075.13	1075.13	1	8.35603e-236	8.35603e-236	10	0.979516
NOS1	cis_p_lt_1e-05	1e-05	Wald ratio	1	-0.00242191	0.0188163	0.897584	TwoSampleMR	251.82	251.82	1	1.04184e-56	1.04184e-56	10	0.979955
IMPA1	cis_p_lt_1e-05	1e-05	Wald ratio	1	-0.00140872	0.0112141	0.900032	TwoSampleMR	656.51	656.51	1	8.57038e-145	8.57038e-145	10	0.98042
FXN	cis_p_lt_1e-05	1e-05	Wald ratio	1	0.00355138	0.0283676	0.900372	TwoSampleMR	101.06	101.06	1	8.92278e-24	8.92278e-24	10	0.98042
TGFBR2	cis_p_lt_1e-05	1e-05	Wald ratio	1	0.00570129	0.0458333	0.901005	TwoSampleMR	43.2731	43.2731	1	4.76102e-11	4.76102e-11	10	0.98042
HAVCR1	cis_p_lt_1e-05	1e-05	Wald ratio	1	0.00106042	0.00855991	0.901408	TwoSampleMR	1419.48	1419.48	1	0	0	10	0.98042
SCARB2	cis_p_lt_1e-05	1e-05	Wald ratio	1	0.00119393	0.0097499	0.902538	TwoSampleMR	994.997	994.997	1	2.19786e-218	2.19786e-218	10	0.980681
SPON1	cis_p_lt_1e-05	1e-05	Wald ratio	1	0.000958354	0.00789208	0.903349	TwoSampleMR	1473.03	1473.03	1	0	0	10	0.980681
CWC15	cis_p_lt_1e-05	1e-05	Wald ratio	1	-0.00479747	0.0402286	0.905073	TwoSampleMR	51.1007	51.1007	1	8.77405e-13	8.77405e-13	10	0.981232
PTS	cis_p_lt_1e-05	1e-05	Wald ratio	1	-0.00128231	0.0108747	0.906134	TwoSampleMR	699.572	699.572	1	3.70681e-154	3.70681e-154	10	0.981232
BAG4	cis_p_lt_1e-05	1e-05	Wald ratio	1	0.00708931	0.0602974	0.906406	TwoSampleMR	21.9977	21.9977	1	2.72973e-06	2.72973e-06	10	0.981232
CPVL	cis_p_lt_1e-05	1e-05	Wald ratio	1	-0.000889091	0.00766886	0.907704	TwoSampleMR	1447.35	1447.35	1	0	0	10	0.981715
SERPINE2	cis_p_lt_1e-05	1e-05	Wald ratio	1	0.000853043	0.00756621	0.910234	TwoSampleMR	1452.05	1452.05	1	0	0	10	0.983069
PARK7	cis_p_lt_1e-05	1e-05	Wald ratio	1	0.00152065	0.0137008	0.911624	TwoSampleMR	452.264	452.264	1	2.31793e-100	2.31793e-100	10	0.983069
SPP1	cis_p_lt_1e-05	1e-05	Wald ratio	1	0.0026607	0.0240271	0.911824	TwoSampleMR	156.305	156.305	1	7.26273e-36	7.26273e-36	10	0.983069
FABP6	cis_p_lt_1e-05	1e-05	Wald ratio	1	-0.00183114	0.0167733	0.913068	TwoSampleMR	278.36	278.36	1	1.71041e-62	1.71041e-62	10	0.983069
PRKAB1	cis_p_lt_1e-05	1e-05	Wald ratio	1	-0.00136921	0.0125634	0.913215	TwoSampleMR	508.328	508.328	1	1.46555e-112	1.46555e-112	10	0.983069
AHSG	cis_p_lt_1e-05	1e-05	Wald ratio	1	0.000748148	0.00700169	0.914906	TwoSampleMR	1468.29	1468.29	1	0	0	10	0.983786
ROBO2	cis_p_lt_1e-05	1e-05	Wald ratio	1	-0.0041337	0.0392376	0.916098	TwoSampleMR	59.6563	59.6563	1	1.12954e-14	1.12954e-14	10	0.983786
NELL2	cis_p_lt_1e-05	1e-05	Wald ratio	1	-0.00131957	0.0126867	0.91716	TwoSampleMR	549.794	549.794	1	1.39637e-121	1.39637e-121	10	0.983786
SCP2	cis_p_lt_1e-05	1e-05	Wald ratio	1	0.00517643	0.0498468	0.917291	TwoSampleMR	31.6784	31.6784	1	1.81924e-08	1.81924e-08	10	0.983786
FASLG	cis_p_lt_1e-05	1e-05	Wald ratio	1	0.00305691	0.0299266	0.91864	TwoSampleMR	113.753	113.753	1	1.47605e-26	1.47605e-26	10	0.984047
IL31RA	cis_p_lt_1e-05	1e-05	Wald ratio	1	0.000729948	0.00723632	0.919651	TwoSampleMR	1470.68	1470.68	1	0	0	10	0.984047
KHK	cis_p_lt_1e-05	1e-05	Wald ratio	1	0.000751154	0.00748782	0.920093	TwoSampleMR	1460.25	1460.25	1	0	0	10	0.984047
RGMA	cis_p_lt_1e-05	1e-05	Wald ratio	1	0.000941562	0.00954861	0.92145	TwoSampleMR	980.586	980.586	1	2.97852e-215	2.97852e-215	10	0.984581
MAP2K1	cis_p_lt_1e-05	1e-05	Wald ratio	1	0.0042172	0.0432357	0.922298	TwoSampleMR	45.5422	45.5422	1	1.49383e-11	1.49383e-11	10	0.984581
CIT	cis_p_lt_1e-05	1e-05	Wald ratio	1	0.00400245	0.0415083	0.923183	TwoSampleMR	49.7571	49.7571	1	1.7402e-12	1.7402e-12	10	0.984614
CPXM1	cis_p_lt_1e-05	1e-05	Wald ratio	1	0.000703563	0.00753782	0.925635	TwoSampleMR	1466.43	1466.43	1	0	0	10	0.986319
REG1B	cis_p_lt_1e-05	1e-05	Wald ratio	1	0.000813866	0.00891966	0.927299	TwoSampleMR	1058.99	1058.99	1	2.69774e-232	2.69774e-232	10	0.98718
MBL2	cis_p_lt_1e-05	1e-05	Wald ratio	1	-0.000658865	0.00749544	0.929955	TwoSampleMR	1480.37	1480.37	1	0	0	10	0.989095
KLK4	cis_p_lt_1e-05	1e-05	Wald ratio	1	-0.000735507	0.00860674	0.931898	TwoSampleMR	1290.5	1290.5	1	1.30617e-282	1.30617e-282	10	0.98947
CLSPN	cis_p_lt_1e-05	1e-05	Wald ratio	1	-0.00537536	0.0632761	0.9323	TwoSampleMR	19.6453	19.6453	1	9.32309e-06	9.32309e-06	10	0.98947
CCN4	cis_p_lt_1e-05	1e-05	Wald ratio	1	0.000633987	0.00757609	0.933309	TwoSampleMR	1480.02	1480.02	1	0	0	10	0.98947
NINJ1	cis_p_lt_1e-05	1e-05	Wald ratio	1	0.000797488	0.00964424	0.934098	TwoSampleMR	859.63	859.63	1	5.86138e-189	5.86138e-189	10	0.98947
RANBP1	cis_p_lt_1e-05	1e-05	Wald ratio	1	0.00307561	0.0385533	0.936416	TwoSampleMR	55.0288	55.0288	1	1.18768e-13	1.18768e-13	10	0.98947
KRT5	cis_p_lt_1e-05	1e-05	Wald ratio	1	0.00172145	0.0217084	0.936795	TwoSampleMR	184.324	184.324	1	5.51696e-42	5.51696e-42	10	0.98947
DSCAM	cis_p_lt_1e-05	1e-05	Wald ratio	1	0.000611489	0.00771706	0.936843	TwoSampleMR	1322.37	1322.37	1	1.55597e-289	1.55597e-289	10	0.98947
SEPTIN3	cis_p_lt_1e-05	1e-05	Wald ratio	1	0.00452257	0.0588346	0.938728	TwoSampleMR	23.236	23.236	1	1.43288e-06	1.43288e-06	10	0.98947
RALB	cis_p_lt_1e-05	1e-05	Wald ratio	1	-0.00153905	0.0201092	0.938994	TwoSampleMR	194.105	194.105	1	4.04203e-44	4.04203e-44	10	0.98947
LCN15	cis_p_lt_1e-05	1e-05	Wald ratio	1	-0.000576314	0.00758637	0.939445	TwoSampleMR	1406.33	1406.33	1	8.8308e-308	8.8308e-308	10	0.98947
EVI5	cis_p_lt_1e-05	1e-05	Wald ratio	1	0.00129009	0.0170652	0.939739	TwoSampleMR	282.928	282.928	1	1.72822e-63	1.72822e-63	10	0.98947
SLC4A1	cis_p_lt_1e-05	1e-05	Wald ratio	1	-0.00260258	0.0359681	0.942317	TwoSampleMR	65.2483	65.2483	1	6.60389e-16	6.60389e-16	10	0.99128
SUSD2	cis_p_lt_1e-05	1e-05	Wald ratio	1	0.000526126	0.00754202	0.944385	TwoSampleMR	1477.86	1477.86	1	0	0	10	0.99204
CALCB	cis_p_lt_1e-05	1e-05	Wald ratio	1	0.00138004	0.0199171	0.944759	TwoSampleMR	206.11	206.11	1	9.6984e-47	9.6984e-47	10	0.99204
TNFRSF1B	cis_p_lt_1e-05	1e-05	Wald ratio	1	0.000945749	0.0141205	0.9466	TwoSampleMR	435.243	435.243	1	1.17274e-96	1.17274e-96	10	0.993069
GPNMB	cis_p_lt_1e-05	1e-05	Wald ratio	1	0.000492212	0.00750026	0.947676	TwoSampleMR	1404.98	1404.98	1	1.7378e-307	1.7378e-307	10	0.993295
CLEC4A	cis_p_lt_1e-05	1e-05	Wald ratio	1	0.000670986	0.0112375	0.952387	TwoSampleMR	639.753	639.753	1	3.77572e-141	3.77572e-141	10	0.994907
YOD1	cis_p_lt_1e-05	1e-05	Wald ratio	1	0.00121321	0.020523	0.952861	TwoSampleMR	205.36	205.36	1	1.41286e-46	1.41286e-46	10	0.994907
MANSC4	cis_p_lt_1e-05	1e-05	Wald ratio	1	0.000437997	0.00743386	0.953017	TwoSampleMR	1458.13	1458.13	1	0	0	10	0.994907
PPP1R14D	cis_p_lt_1e-05	1e-05	Wald ratio	1	0.00220321	0.037438	0.953072	TwoSampleMR	58.9548	58.9548	1	1.61324e-14	1.61324e-14	10	0.994907
ADAMTS8	cis_p_lt_1e-05	1e-05	Wald ratio	1	-0.000424871	0.00741477	0.954306	TwoSampleMR	1444.2	1444.2	1	0	0	10	0.994907
AMY2B	cis_p_lt_1e-05	1e-05	Wald ratio	1	0.000389478	0.00714539	0.956531	TwoSampleMR	1479.07	1479.07	1	0	0	10	0.994907
CTSC	cis_p_lt_1e-05	1e-05	Wald ratio	1	0.000406858	0.00762562	0.95745	TwoSampleMR	1425.17	1425.17	1	0	0	10	0.994907
LRIG1	cis_p_lt_1e-05	1e-05	Wald ratio	1	0.00040176	0.00754416	0.957529	TwoSampleMR	1470.57	1470.57	1	0	0	10	0.994907
CLUL1	cis_p_lt_1e-05	1e-05	Wald ratio	1	-0.000408509	0.00770068	0.957693	TwoSampleMR	1460.34	1460.34	1	0	0	10	0.994907
CXCL12	cis_p_lt_1e-05	1e-05	Wald ratio	1	0.000618684	0.011702	0.957836	TwoSampleMR	580.53	580.53	1	2.8774e-128	2.8774e-128	10	0.994907
SCN4B	cis_p_lt_1e-05	1e-05	Wald ratio	1	0.000379704	0.00755022	0.959891	TwoSampleMR	1448.34	1448.34	1	0	0	10	0.996146
AHNAK	cis_p_lt_1e-05	1e-05	Wald ratio	1	-0.000652795	0.0139781	0.962751	TwoSampleMR	445.51	445.51	1	6.84384e-99	6.84384e-99	10	0.996305
SIGLEC6	cis_p_lt_1e-05	1e-05	Wald ratio	1	-0.000373626	0.00800089	0.962754	TwoSampleMR	1326.59	1326.59	1	1.87499e-290	1.87499e-290	10	0.996305
CHIT1	cis_p_lt_1e-05	1e-05	Wald ratio	1	-0.000339856	0.00755211	0.964106	TwoSampleMR	1417.27	1417.27	1	0	0	10	0.996305
KLK13	cis_p_lt_1e-05	1e-05	Wald ratio	1	-0.000357639	0.008245	0.965401	TwoSampleMR	1241.81	1241.81	1	4.98884e-272	4.98884e-272	10	0.996305
OPLAH	cis_p_lt_1e-05	1e-05	Wald ratio	1	-0.000465424	0.0117288	0.968347	TwoSampleMR	595.569	595.569	1	1.5417e-131	1.5417e-131	10	0.996305
IFIT3	cis_p_lt_1e-05	1e-05	Wald ratio	1	-0.000865635	0.0232118	0.970251	TwoSampleMR	152.387	152.387	1	5.21195e-35	5.21195e-35	10	0.996305
ATXN10	cis_p_lt_1e-05	1e-05	Wald ratio	1	-0.000822647	0.0223909	0.970692	TwoSampleMR	160.451	160.451	1	9.01571e-37	9.01571e-37	10	0.996305
FUT8	cis_p_lt_1e-05	1e-05	Wald ratio	1	0.000254187	0.00731442	0.972278	TwoSampleMR	1477.65	1477.65	1	0	0	10	0.996305
IGFBP7	cis_p_lt_1e-05	1e-05	Wald ratio	1	-0.000274456	0.00836122	0.973814	TwoSampleMR	1341.58	1341.58	1	1.04232e-293	1.04232e-293	10	0.996305
IL17F	cis_p_lt_1e-05	1e-05	Wald ratio	1	0.000433563	0.0144498	0.976063	TwoSampleMR	384.728	384.728	1	1.16279e-85	1.16279e-85	10	0.996305
LRIG3	cis_p_lt_1e-05	1e-05	Wald ratio	1	-0.000800405	0.0290053	0.977985	TwoSampleMR	97.818	97.818	1	4.5867e-23	4.5867e-23	10	0.996305
SFRP4	cis_p_lt_1e-05	1e-05	Wald ratio	1	0.000296469	0.0109337	0.978368	TwoSampleMR	705.312	705.312	1	2.0893e-155	2.0893e-155	10	0.996305
KLK6	cis_p_lt_1e-05	1e-05	Wald ratio	1	0.000315096	0.0117829	0.978666	TwoSampleMR	594.692	594.692	1	2.38781e-131	2.38781e-131	10	0.996305
NID1	cis_p_lt_1e-05	1e-05	Wald ratio	1	-0.000340518	0.0129206	0.978974	TwoSampleMR	394.437	394.437	1	8.94953e-88	8.94953e-88	10	0.996305
SAT2	cis_p_lt_1e-05	1e-05	Wald ratio	1	0.000191854	0.00735827	0.979199	TwoSampleMR	1469.31	1469.31	1	0	0	10	0.996305
SORCS2	cis_p_lt_1e-05	1e-05	Wald ratio	1	0.000188818	0.00764079	0.980285	TwoSampleMR	1479.33	1479.33	1	0	0	10	0.996305
NPDC1	cis_p_lt_1e-05	1e-05	Wald ratio	1	-0.00047581	0.0195517	0.980585	TwoSampleMR	222.23	222.23	1	2.95257e-50	2.95257e-50	10	0.996305
ELN	cis_p_lt_1e-05	1e-05	Wald ratio	1	0.000601448	0.0251845	0.980947	TwoSampleMR	232.425	232.425	1	1.76279e-52	1.76279e-52	10	0.996305
PADI4	cis_p_lt_1e-05	1e-05	Wald ratio	1	-0.000201645	0.00853904	0.98116	TwoSampleMR	1134.92	1134.92	1	8.51138e-249	8.51138e-249	10	0.996305
SIGLEC5	cis_p_lt_1e-05	1e-05	Wald ratio	1	0.000164309	0.00735309	0.982172	TwoSampleMR	1480.06	1480.06	1	0	0	10	0.996305
ST13	cis_p_lt_1e-05	1e-05	Wald ratio	1	-0.000812731	0.0401516	0.983851	TwoSampleMR	53.1735	53.1735	1	3.05351e-13	3.05351e-13	10	0.996305
CST5	cis_p_lt_1e-05	1e-05	Wald ratio	1	0.000151629	0.0077033	0.984296	TwoSampleMR	1445.95	1445.95	1	0	0	10	0.996305
SLAMF8	cis_p_lt_1e-05	1e-05	Wald ratio	1	-0.000148736	0.00773033	0.984649	TwoSampleMR	1376.57	1376.57	1	2.59418e-301	2.59418e-301	10	0.996305
CD28	cis_p_lt_1e-05	1e-05	Wald ratio	1	0.000210968	0.0109987	0.984697	TwoSampleMR	666.538	666.538	1	5.63638e-147	5.63638e-147	10	0.996305
TACSTD2	cis_p_lt_1e-05	1e-05	Wald ratio	1	-0.000131253	0.00709175	0.985234	TwoSampleMR	1478.79	1478.79	1	0	0	10	0.996305
CPXM2	cis_p_lt_1e-05	1e-05	Wald ratio	1	-0.000140215	0.00769462	0.985461	TwoSampleMR	1442.39	1442.39	1	0	0	10	0.996305
MZB1	cis_p_lt_1e-05	1e-05	Wald ratio	1	0.000399455	0.0219393	0.985473	TwoSampleMR	163.721	163.721	1	1.7402e-37	1.7402e-37	10	0.996305
PLAT	cis_p_lt_1e-05	1e-05	Wald ratio	1	-0.000433859	0.0249869	0.986147	TwoSampleMR	154.309	154.309	1	1.98198e-35	1.98198e-35	10	0.996305
CD22	cis_p_lt_1e-05	1e-05	Wald ratio	1	0.00015381	0.00893652	0.986268	TwoSampleMR	1150.79	1150.79	1	3.01301e-252	3.01301e-252	10	0.996305
RCOR1	cis_p_lt_1e-05	1e-05	Wald ratio	1	-0.00104283	0.0610542	0.986373	TwoSampleMR	20.888	20.888	1	4.86934e-06	4.86934e-06	10	0.996305
STX16	cis_p_lt_1e-05	1e-05	Wald ratio	1	-0.000588762	0.0359893	0.986948	TwoSampleMR	61.7289	61.7289	1	3.94185e-15	3.94185e-15	10	0.996305
ALCAM	cis_p_lt_1e-05	1e-05	Wald ratio	1	0.000244902	0.016552	0.988195	TwoSampleMR	358.649	358.649	1	5.5437e-80	5.5437e-80	10	0.996305
PHYKPL	cis_p_lt_1e-05	1e-05	Wald ratio	1	0.000159569	0.0118729	0.989277	TwoSampleMR	512.703	512.703	1	1.64059e-113	1.64059e-113	10	0.996305
LAMB1	cis_p_lt_1e-05	1e-05	Wald ratio	1	0.000102401	0.00770634	0.989398	TwoSampleMR	1378.35	1378.35	1	1.0666e-301	1.0666e-301	10	0.996305
ALDH1A1	cis_p_lt_1e-05	1e-05	Wald ratio	1	0.000321783	0.0267447	0.9904	TwoSampleMR	123.688	123.688	1	9.85825e-29	9.85825e-29	10	0.996445
AKR1C4	cis_p_lt_1e-05	1e-05	Wald ratio	1	-0.000358328	0.0414318	0.993099	TwoSampleMR	45.4992	45.4992	1	1.52686e-11	1.52686e-11	10	0.99829
TYMP	cis_p_lt_1e-05	1e-05	Wald ratio	1	6.80424e-05	0.0116565	0.995343	TwoSampleMR	598.904	598.904	1	2.90402e-132	2.90402e-132	10	0.999262
ITGAV	cis_p_lt_1e-05	1e-05	Wald ratio	1	-7.51531e-05	0.0151507	0.996042	TwoSampleMR	395.434	395.434	1	5.42001e-88	5.42001e-88	10	0.999262
MMP7	cis_p_lt_1e-05	1e-05	Wald ratio	1	-2.58878e-05	0.00786933	0.997375	TwoSampleMR	1379.95	1379.95	1	4.77529e-302	4.77529e-302	10	0.999262
C1QTNF5	cis_p_lt_1e-05	1e-05	Wald ratio	1	-5.83034e-05	0.0188315	0.99753	TwoSampleMR	244.563	244.563	1	3.98016e-55	3.98016e-55	10	0.999262
ASRGL1	cis_p_lt_1e-05	1e-05	Wald ratio	1	8.54433e-06	0.00765512	0.999109	TwoSampleMR	1456.36	1456.36	1	0	0	10	0.999659
SPRR3	cis_p_lt_1e-05	1e-05	Wald ratio	1	-3.87187e-06	0.00907044	0.999659	TwoSampleMR	1159.67	1159.67	1	3.55631e-254	3.55631e-254	10	0.999659

### Sheet: Table_43
protein_gene	status	n_pqtl_raw	n_pqtl_valid	n_outcome_region	n_harmonized	min_p_pqtl	min_p_outcome_region	cis_chr	cis_start	cis_end
ADAMTS4	too_few_harmonized_snps_for_coloc	79	72	29	29	1.70373e-53	9.26403e-14	1	161184302	161200509
AGER	too_few_harmonized_snps_for_coloc	25	21	10	10	2.25424e-74	2.0611e-12	6	32180963	32184344
ANGPTL3	too_few_harmonized_snps_for_coloc	22	17	5	3	1.37467e-63	2.69284e-10	1	62597464	62607196
ANGPTL4	too_few_harmonized_snps_for_coloc	49	42	23	22	1.65577e-303	9.78138e-11	19	8363223	8374371
AOC3	too_few_harmonized_snps_for_coloc	16	14	5	3	3.22107e-200	0.174346	17	42851184	42858130
APOA2	too_few_harmonized_snps_for_coloc	8	8	3	3	1.08568e-18	6.48187e-19	1	161222290	161224305
ARG1	coloc_ok	835	769	242	238	5.74116e-128	4.23419e-07	6	131470832	131584332
ATXN2L	too_few_harmonized_snps_for_coloc	62	56	23	23	5.09589e-09	4.64954e-07	16	28822999	28837237
B4GAT1	too_few_harmonized_snps_for_coloc	4	4	1	1	1.25748e-24	0.517727	11	66345374	66347638
BCAM	too_few_harmonized_snps_for_coloc	84	78	38	38	3.28852e-235	1.08318e-21	19	44809070	44821421
BOLA1	too_few_harmonized_snps_for_coloc	56	47	27	25	1.76726e-45	0.000291817	1	149887890	149900798
BTN2A1	too_few_harmonized_snps_for_coloc	122	105	45	43	8.95365e-298	8.66962e-05	6	26457904	26476621
C1R	too_few_harmonized_snps_for_coloc	29	28	12	10	1.38038e-27	0.0044317	12	7080213	7092540
CD300LG	too_few_harmonized_snps_for_coloc	67	62	18	17	3.89583e-62	1.68888e-20	17	43847114	43863639
CDSN	too_few_harmonized_snps_for_coloc	96	58	71	35	1.53462e-251	4.06256e-12	6	31115087	31120446
CEACAM19	too_few_harmonized_snps_for_coloc	81	77	35	34	2.0893e-176	9.41803e-06	19	44662278	44684360
CEP170	coloc_ok	519	467	162	157	6.47739e-19	0.00045481	1	243124428	243255793
CES3	too_few_harmonized_snps_for_coloc	59	56	16	16	2.33884e-145	0.00177697	16	66961245	66975149
COL18A1	coloc_ok	1131	989	456	447	5.91834e-98	8.13411e-05	21	45405123	45513721
CTSH	too_few_harmonized_snps_for_coloc	178	74	66	15	0	0.000328163	15	78921058	78949574
DTNB	coloc_ok	1226	1096	442	410	1.24968e-09	0.00157896	2	25377028	25673717
F11R	coloc_ok	158	140	80	76	5.34318e-13	7.69166e-06	1	160995211	161023123
FAS	coloc_ok	474	431	248	236	9.977e-286	0.000259203	10	88953813	89029605
FGF21	too_few_harmonized_snps_for_coloc	22	20	9	9	4.67197e-58	3.98648e-10	19	48755524	48758333
GIPC2	coloc_ok	739	647	342	338	2.4322e-268	0.000141329	1	77979542	78138448
HSD17B14	too_few_harmonized_snps_for_coloc	171	121	59	38	0	5.41876e-14	19	48813014	48837064
IFI30	too_few_harmonized_snps_for_coloc	24	17	13	5	1.21339e-150	3.77329e-05	19	18173162	18178121
IGHMBP2	coloc_ok	214	201	101	101	2.1419e-21	2.08185e-05	11	68903863	68940602
IL1RN	coloc_ok	246	224	134	133	1.69434e-173	9.65384e-16	2	113099315	113134016
IL34	coloc_ok	673	457	212	112	0	3.19882e-06	16	70579878	70661556
IL6R	coloc_ok	333	216	145	74	4.16869e-279	1.20033e-20	1	154405193	154469450
INHBB	too_few_harmonized_snps_for_coloc	19	17	5	4	0.000980077	0.100329	2	120346136	120351803
LCAT	too_few_harmonized_snps_for_coloc	16	15	1	1	3.96278e-57	0.00119165	16	67939750	67944131
LILRA5	too_few_harmonized_snps_for_coloc	22	15	14	10	7.32825e-197	0.0003384	19	54307041	54313166
LILRB2	too_few_harmonized_snps_for_coloc	97	71	36	17	6.03949e-171	0.000370152	19	54273812	54281184
LPA	coloc_ok	606	551	220	205	0	1.68112e-19	6	160531482	160664275
LPL	coloc_ok	486	319	149	139	5.47016e-191	3.7627e-51	8	19901717	19967267
LTA	too_few_harmonized_snps_for_coloc	15	10	11	7	5.3765e-36	3.75301e-07	6	31572054	31574324
MICB	coloc_ok	282	242	196	172	2.77332e-257	2.77389e-09	6	31494881	31511124
MLN	too_few_harmonized_snps_for_coloc	59	50	34	27	2.07014e-261	6.16027e-06	6	33794673	33804003
MRC1	too_few_harmonized_snps_for_coloc	20	18	432	16	4.90908e-247	0.000200535	10	17809014	17911164
NBL1	coloc_ok	403	362	161	157	1.85396e-44	3.84893e-05	1	19596979	19658456
NCAN	coloc_ok	182	161	58	58	2.2856e-102	2.18323e-31	19	19211948	19252247
ORM1	too_few_harmonized_snps_for_coloc	31	26	4	4	1.35831e-271	0.236973	9	114323025	114326479
PALM	coloc_ok	385	350	196	188	5.85868e-88	0.000242963	19	708935	748329
PHLDB1	coloc_ok	208	192	88	81	3.43194e-08	0.000367215	11	118606396	118658038
PILRA	too_few_harmonized_snps_for_coloc	129	90	48	20	2.15774e-307	1.27711e-08	7	100367530	100400096
PILRB	too_few_harmonized_snps_for_coloc	75	40	29	5	2.34639e-79	4.11472e-08	7	100352176	100367831
PRELP	too_few_harmonized_snps_for_coloc	87	71	50	42	5.5847e-157	2.5762e-05	1	203475777	203491352
PRSS27	too_few_harmonized_snps_for_coloc	33	31	10	10	5.16416e-193	0.00137661	16	2712419	2721166
RNASE3	too_few_harmonized_snps_for_coloc	7	7	2	2	8.30424e-94	0.341224	14	20891385	20892348
SERPINA1	coloc_ok	103	98	57	55	3.70681e-100	9.24272e-71	14	94376745	94390866
SERPINF2	coloc_ok	106	101	57	56	2.68782e-100	2.78644e-05	17	1742069	1755271
TFPI	coloc_ok	518	421	255	210	0	8.37992e-07	2	187463823	187565846
TIGAR	coloc_ok	290	254	123	119	0.000135766	0.00354356	12	4307763	4360028
TNFRSF6B	too_few_harmonized_snps_for_coloc	23	23	11	11	1.38357e-302	7.02102e-12	20	63696368	63698689
VTI1A	coloc_ok	1693	1514	621	594	1.33613e-07	3.03774e-06	10	112446998	112818744

### Sheet: Table_44
protein_gene	nsnps	PP.H0.abf	PP.H1.abf	PP.H2.abf	PP.H3.abf	PP.H4.abf	H4_H3_ratio	top_coloc_snp	top_coloc_snp_pp_h4	top_pqtl_snp	top_pqtl_p	top_outcome_snp	top_outcome_p	cis_chr	cis_start	cis_end	coloc_support
IL1RN	133	2.20216e-177	6.8148e-12	9.35311e-169	0.0018963	0.998104	526.342	2:113109711:T:C	1	2:113109711:T:C	1.69434e-173	2:113109711:T:C	9.65384e-16	2	113099315	113134016	strong_H4_ge_0.8
ARG1	238	1.13554e-123	0.00161043	3.83492e-123	0.00444478	0.993945	223.621	6:131576138:C:T	0.741378	6:131576138:C:T	5.74116e-128	6:131577068:T:C	4.23419e-07	6	131470832	131584332	strong_H4_ge_0.8
NCAN	58	4.769e-121	1.72768e-26	3.85145e-97	0.0129658	0.987034	76.1263	19:19219115:C:T	1	19:19215154:G:T	2.2856e-102	19:19219115:C:T	2.18323e-31	19	19211948	19252247	strong_H4_ge_0.8
F11R	76	6.18317e-09	0.0464897	6.15099e-09	0.0453396	0.908171	20.0304	1:161019824:T:C	0.134109	1:161019154:G:A	5.34318e-13	1:160995898:A:G	7.69166e-06	1	160995211	161023123	strong_H4_ge_0.8
SERPINF2	56	5.30863e-95	0.15135	5.56314e-96	0.015027	0.833623	55.4752	17:1745208:C:T	0.128622	17:1746831:T:C	2.68782e-100	17:1750438:T:C	2.78644e-05	17	1742069	1755271	strong_H4_ge_0.8
NBL1	157	1.48359e-38	0.223524	9.22999e-40	0.013143	0.763333	58.079	1:19641564:T:C	0.868753	1:19641564:T:C	1.85396e-44	1:19648175:A:G	3.84893e-05	1	19596979	19658456	moderate_H4_ge_0.5
PALM	188	7.2112e-81	0.558561	7.57085e-83	0.00542817	0.436011	80.3237	19:719295:C:G	1	19:719295:C:G	5.85868e-88	19:736175:T:C	0.000242963	19	708935	748329	weak_H4_lt_0.5
GIPC2	338	1.03962e-260	0.667304	1.57379e-262	0.00977883	0.322917	33.0221	1:78053255:A:G	0.920127	1:78053255:A:G	2.4322e-268	1:77995251:G:A	0.000141329	1	77979542	78138448	weak_H4_lt_0.5
IL34	112	4.49449e-303	0.539332	1.15064e-303	0.137753	0.322915	2.34417	16:70612259:A:G	1	16:70612259:A:G	0	16:70612729:C:T	3.19882e-06	16	70579878	70661556	weak_H4_lt_0.5
CEP170	157	1.36869e-13	0.731803	2.55154e-15	0.0133876	0.25481	19.0332	1:243211513:T:G	0.0804706	1:243211513:T:G	6.47739e-19	1:243225068:A:T	0.00045481	1	243124428	243255793	weak_H4_lt_0.5
IGHMBP2	101	1.71252e-13	0.597488	4.65173e-14	0.162056	0.240456	1.48379	11:68906735:G:A	0.14502	11:68936491:A:G	8.85116e-19	11:68903951:C:T	2.08185e-05	11	68903863	68940602	weak_H4_lt_0.5
TFPI	210	0	0.716937	0	0.0521114	0.230952	4.43189	2:187513005:A:G	0.995681	2:187513005:A:G	0	2:187467163:C:A	1.72195e-05	2	187463823	187565846	weak_H4_lt_0.5
FAS	236	1.71032e-278	0.758535	4.23443e-280	0.018557	0.222908	12.0121	10:89023165:T:A	0.584232	10:89023165:T:A	9.977e-286	10:89007223:T:C	0.000259203	10	88953813	89029605	weak_H4_lt_0.5
DTNB	410	0.000242827	0.78252	1.57484e-06	0.00486261	0.212373	43.6746	2:25586756:C:G	0.991873	2:25586756:C:G	1.24968e-09	2:25586756:C:G	0.00157896	2	25377028	25673717	weak_H4_lt_0.5
COL18A1	447	4.50213e-91	0.764959	2.98025e-92	0.050453	0.184588	3.65862	21:45477300:C:T	0.981413	21:45477300:C:T	5.91834e-98	21:45477179:T:C	8.13411e-05	21	45405123	45513721	weak_H4_lt_0.5
PHLDB1	81	0.0385629	0.868404	0.000292867	0.00650888	0.0862309	13.2482	11:118634025:T:C	0.43762	11:118634025:T:C	3.60147e-08	11:118615352:T:C	0.000367215	11	118606396	118658038	weak_H4_lt_0.5
LPA	205	0	0.0594624	0	0.882952	0.0575852	0.0652189	6:160556343:A:G	1	6:160556343:A:G	0	6:160553396:G:C	3.07801e-08	6	160531482	160664275	weak_H4_lt_0.5
VTI1A	594	0.0127203	0.870942	0.00158954	0.108828	0.00591982	0.0543961	10:112447722:A:G	0.122862	10:112728306:G:A	2.22772e-07	10:112447722:A:G	3.03774e-06	10	112446998	112818744	weak_H4_lt_0.5
IL6R	74	1.2208e-269	0.0145604	8.26175e-268	0.985372	6.77529e-05	6.87587e-05	1:154453714:G:A	1	1:154453714:G:A	4.16869e-279	1:154422601:A:G	1.98696e-08	1	154405193	154469450	weak_H4_lt_0.5
TIGAR	119	0.982738	0.0165564	0.000630567	1.05587e-05	6.46034e-05	6.11849	12:4331740:A:G	0.490458	12:4320852:G:A	0.000135766	12:4319548:C:T	0.00354356	12	4307763	4360028	weak_H4_lt_0.5
MICB	172	3.54329e-243	0.000997799	3.54747e-240	0.998978	2.42459e-05	2.42708e-05	6:31507986:G:A	1	6:31507986:G:A	2.77332e-257	6:31509245:C:T	2.77389e-09	6	31494881	31511124	weak_H4_lt_0.5
SERPINA1	55	1.11858e-155	6.11086e-64	1.83047e-92	1	1.10301e-21	1.10301e-21	14:94378610:C:T	1	14:94380925:T:A	3.70681e-100	14:94378610:C:T	9.24272e-71	14	94376745	94390866	weak_H4_lt_0.5
LPL	139	3.8528e-227	2.36364e-44	1.63003e-183	1	5.45893e-39	5.45893e-39	8:19962885:G:A	0.999741	8:19962885:G:A	5.47016e-191	8:19967156:C:T	3.7627e-51	8	19901717	19967267	weak_H4_lt_0.5

### Sheet: SD8_Contents
supplementary_data	sheet_name	table_number	title
Supplementary Data 8	Table_47	Supplementary Table 47	Prioritized MR-colocalized protein targets for disease-wide FinnGen PheMR
Supplementary Data 8	Table_48	Supplementary Table 48	Curated aging-related FinnGen endpoint panel for target-disease PheMR
Supplementary Data 8	Table_49	Supplementary Table 49	Full target-disease PheMR results in FinnGen
Supplementary Data 8	Table_50	Supplementary Table 50	Significant target-disease PheMR associations in FinnGen
Supplementary Data 8	Table_51	Supplementary Table 51	Cis-pQTL instruments used for target-disease PheMR
Supplementary Data 8	Table_52	Supplementary Table 52	Target-disease PheMR harmonization and analysis QC

### Sheet: Table_47
protein_gene	n_target_cis_pqtl_instruments	top_instrument	top_instrument_chr	top_instrument_bp	top_instrument_effect_allele	top_instrument_other_allele	top_instrument_beta	top_instrument_se	top_instrument_p	min_f_stat	median_f_stat	metscore2_mr_beta	metscore2_mr_se	metscore2_mr_p	metscore2_mr_fdr	metscore2_mr_method	metscore2_mr_instrument_set	metscore2_mr_n_instruments	nsnps	PP.H0.abf	PP.H1.abf	PP.H2.abf	PP.H3.abf	PP.H4.abf	H4_H3_ratio	top_coloc_snp	top_coloc_snp_pp_h4	top_pqtl_snp	top_pqtl_p	top_outcome_snp	top_outcome_p	cis_chr	cis_start	cis_end	coloc_support	target_effect_on_MetScore2	putative_intervention_direction
ARG1	1	6:131897278:C:T:imp:v1	6	131576138	T	C	-0.237197	0.00985627	5.74116e-128	579.153	579.153	-0.0613983	0.0122096	4.93877e-07	3.90868e-05	Wald ratio	cis_p_lt_5e-08	1	238	1.13554e-123	0.00161043	3.83492e-123	0.00444478	0.993945	223.621	6:131576138:C:T	0.741378	6:131576138:C:T	5.74116e-128	6:131577068:T:C	4.23419e-07	6	131470832	131584332	strong_H4_ge_0.8	Genetically higher protein is associated with lower MetScore2 (protective direction)	raise/mimic protein
F11R	1	1:161032805:T:C:imp:v1	1	161063015	C	T	0.0627253	0.00834639	5.67937e-14	56.4791	56.4791	0.187159	0.0379989	8.41955e-07	5.72768e-05	Wald ratio	cis_p_lt_5e-08	1	76	6.18317e-09	0.0464897	6.15099e-09	0.0453396	0.908171	20.0304	1:161019824:T:C	0.134109	1:161019154:G:A	5.34318e-13	1:160995898:A:G	7.69166e-06	1	160995211	161023123	strong_H4_ge_0.8	Genetically higher protein is associated with higher MetScore2 (pro-aging direction)	lower/inhibit protein
IL1RN	1	2:113867288:T:C:imp:v1	2	113109711	C	T	-0.213196	0.0075923	1.69434e-173	788.518	788.518	-0.0822117	0.0102366	9.65566e-16	2.13969e-13	Wald ratio	cis_p_lt_5e-08	1	133	2.20216e-177	6.8148e-12	9.35311e-169	0.0018963	0.998104	526.342	2:113109711:T:C	1	2:113109711:T:C	1.69434e-173	2:113109711:T:C	9.65384e-16	2	113099315	113134016	strong_H4_ge_0.8	Genetically higher protein is associated with lower MetScore2 (protective direction)	raise/mimic protein
NBL1	1	1:19968058:T:C:imp:v1	1	19641564	C	T	-0.123387	0.00882114	1.85396e-44	195.654	195.654	0.0808668	0.0207063	9.40632e-05	0.003362	Wald ratio	cis_p_lt_5e-08	1	157	1.48359e-38	0.223524	9.22999e-40	0.013143	0.763333	58.079	1:19641564:T:C	0.868753	1:19641564:T:C	1.85396e-44	1:19648175:A:G	3.84893e-05	1	19596979	19658456	moderate_H4_ge_0.5	Genetically higher protein is associated with higher MetScore2 (pro-aging direction)	lower/inhibit protein
NCAN	1	19:19325963:G:T:imp:v1	19	19215154	T	G	-0.240654	0.0112025	2.2856e-102	461.484	461.484	-0.142839	0.0142962	1.66223e-23	1.84175e-20	Wald ratio	cis_p_lt_5e-08	1	58	4.769e-121	1.72768e-26	3.85145e-97	0.0129658	0.987034	76.1263	19:19219115:C:T	1	19:19215154:G:T	2.2856e-102	19:19219115:C:T	2.18323e-31	19	19211948	19252247	strong_H4_ge_0.8	Genetically higher protein is associated with lower MetScore2 (protective direction)	raise/mimic protein
SERPINF2	1	17:1618363:T:C:imp:v1	17	1715069	C	T	-0.20691	0.00938438	9.90832e-108	486.129	486.129	0.0560935	0.0134187	2.91207e-05	0.0013444	Wald ratio	cis_p_lt_5e-08	1	56	5.30863e-95	0.15135	5.56314e-96	0.015027	0.833623	55.4752	17:1745208:C:T	0.128622	17:1746831:T:C	2.68782e-100	17:1750438:T:C	2.78644e-05	17	1742069	1755271	strong_H4_ge_0.8	Genetically higher protein is associated with higher MetScore2 (pro-aging direction)	lower/inhibit protein

### Sheet: Table_48
phenocode	phenotype	category	panel_category	panel_priority	num_cases	num_controls	selection_rationale
AD_LO_EXMORE	Alzheimer’s disease (Late onset) (more control exclusions)	Neurological endpoints	neurodegeneration	2	7308	183753	Late-onset Alzheimer disease
C3_BASAL_CELL_CARCINOMA_EXALLC	Basal cell carcinoma (controls excluding all cancers)	II Neoplasms, from cancer register (ICD-O-3)	cancer	3	20506	314193	Basal cell carcinoma
C3_BREAST_EXALLC	Malignant neoplasm of breast (controls excluding all cancers)	II Neoplasms, from cancer register (ICD-O-3)	cancer	2	18786	182927	Breast cancer
C3_BRONCHUS_LUNG_EXALLC	Malignant neoplasm of bronchus and lung (controls excluding all cancers)	II Neoplasms, from cancer register (ICD-O-3)	cancer	2	6340	314193	Bronchus and lung cancer
C3_CANCER_EXALLC	Malignant neoplasm (controls excluding all cancers)	II Neoplasms, from cancer register (ICD-O-3)	cancer	1	87531	314193	All malignant neoplasms excluding non-melanoma skin cancer
C3_COLORECTAL_EXALLC	Colorectal cancer (controls excluding all cancers)	II Neoplasms, from cancer register (ICD-O-3)	cancer	2	6847	314193	Colorectal cancer
C3_KIDNEY_NOTRENALPELVIS_EXALLC	Malignant neoplasm of kidney, except renal pelvis (controls excluding all cancers)	II Neoplasms, from cancer register (ICD-O-3)	cancer	3	2372	314193	Kidney cancer excluding renal pelvis
C3_LUNG_NONSMALL_EXALLC	Non-small cell lung cancer (controls excluding all cancers)	II Neoplasms, from cancer register (ICD-O-3)	cancer	3	5315	314193	Non-small cell lung cancer
C3_MELANOMA_EXALLC	Malignant melanoma (controls excluding all cancers)	II Neoplasms, from cancer register (ICD-O-3)	cancer	3	4261	313897	Melanoma
C3_PANCREAS_EXALLC	Malignant neoplasm of pancreas (controls excluding all cancers)	II Neoplasms, from cancer register (ICD-O-3)	cancer	3	1626	314193	Pancreatic cancer
C3_PROSTATE_EXALLC	Malignant neoplasm of prostate (controls excluding all cancers)	II Neoplasms, from cancer register (ICD-O-3)	cancer	2	15199	131266	Prostate cancer
CHRONNAS	Crohn's disease NAS	Gastrointestinal endpoints	inflammation	3	2191	392974	Crohn disease NAS
COPD_EARLY	Early onset COPD	COPD and related endpoints	respiratory	2	7658	393004	Early COPD
COPD_LATER	Later onset COPD	COPD and related endpoints	respiratory	2	11519	172988	Later COPD
C_STROKE	STROKE	Comorbidities of Diabetes	cerebrovascular	1	43132	297867	Stroke
E4_FH	Familial hypercholesterolemia	IV Endocrine, nutritional and metabolic diseases (E4_)	metabolic	3	5344	352232	Familial hypercholesterolemia
E4_HYPERCHOL	Pure hypercholesterolaemia	IV Endocrine, nutritional and metabolic diseases (E4_)	metabolic	1	30214	352232	Hypercholesterolemia
E4_HYPERLIPNAS	Hyperlipidaemia, other/unspecified	IV Endocrine, nutritional and metabolic diseases (E4_)	metabolic	2	13657	352232	Hyperlipidemia
E4_LIPOPROT	Disorders of lipoprotein metabolism and other lipidaemias	IV Endocrine, nutritional and metabolic diseases (E4_)	metabolic	2	43197	352232	Disorders of lipoprotein metabolism
E4_OBESITY	Obesity	IV Endocrine, nutritional and metabolic diseases (E4_)	metabolic	1	23971	388084	Obesity
E4_OBESITYCAL	Obesity due to excess calories	IV Endocrine, nutritional and metabolic diseases (E4_)	metabolic	2	16976	388210	Obesity from calibrated records
F5_ALZHDEMENT	Dementia in Alzheimer disease	V Mental and behavioural disorders (F5_)	neurodegeneration	2	6145	388560	Alzheimer dementia
F5_DEMENTIA	Dementia	V Mental and behavioural disorders (F5_)	neurodegeneration	1	19157	388560	Dementia
F5_DEMENTIA_INCLAVO	Dementia, including avohilmo	V Mental and behavioural disorders (F5_)	neurodegeneration	2	20338	391843	Dementia including avohilmo records
F5_VASCDEM	Vascular dementia	V Mental and behavioural disorders (F5_)	neurodegeneration	2	2717	393024	Vascular dementia
G6_AD_WIDE	Alzheimer’s disease, wide definition	VI Diseases of the nervous system (G6_)	neurodegeneration	1	15617	396564	Broad Alzheimer disease
G6_ALZHEIMER	Alzheimer disease	VI Diseases of the nervous system (G6_)	neurodegeneration	1	10520	401661	Alzheimer disease
G6_PARKINSON	Parkinson's disease	VI Diseases of the nervous system (G6_)	neurodegeneration	1	4681	407500	Parkinson disease
GOUT_STRICT	Gout, strict definition	Rheuma endpoints	metabolic	2	5162	404820	Strict gout
I9_AF	Atrial fibrillation and flutter	IX Diseases of the circulatory system (I9_)	cardiovascular	1	50743	210652	Atrial fibrillation
I9_ANGIO	Coronary angioplasty	IX Diseases of the circulatory system (I9_)	cardiovascular	3	15779	343079	Coronary angioplasty
I9_ATHSCLE	Atherosclerosis, excluding cerebral, coronary and PAD	IX Diseases of the circulatory system (I9_)	cardiovascular	2	16243	381977	Atherosclerosis outside coronary/cerebral/PAD
I9_CABG	Coronary artery bypass grafting	IX Diseases of the circulatory system (I9_)	cardiovascular	3	11582	343079	Coronary artery bypass grafting
I9_CHD	Major coronary heart disease event	IX Diseases of the circulatory system (I9_)	cardiovascular	1	46959	365222	Major coronary heart disease event
I9_CORATHER	Coronary atherosclerosis	IX Diseases of the circulatory system (I9_)	cardiovascular	2	51589	343079	Coronary atherosclerosis
I9_HEARTFAIL	Heart failure,strict	IX Diseases of the circulatory system (I9_)	cardiovascular	1	29672	382509	Heart failure
I9_HEARTFAIL_ALLCAUSE	All-cause Heart Failure	IX Diseases of the circulatory system (I9_)	cardiovascular	2	29218	381838	All-cause heart failure
I9_HYPTENS	Hypertension	IX Diseases of the circulatory system (I9_)	cardiovascular	1	122996	289117	Hypertension, core vascular-aging risk factor
I9_HYPTENSESS	Hypertension, essential	IX Diseases of the circulatory system (I9_)	cardiovascular	2	102864	289117	Essential hypertension
I9_ICH	Intracerebral haemmorrhage	IX Diseases of the circulatory system (I9_)	cerebrovascular	2	4056	371717	Intracerebral hemorrhage
I9_MI_STRICT	Myocardial infarction, strict	IX Diseases of the circulatory system (I9_)	cardiovascular	1	26060	343079	Strict myocardial infarction
I9_OTHPER	Other peripheral vascular diseases	IX Diseases of the circulatory system (I9_)	cardiovascular	3	2489	381977	Peripheral vascular disease
I9_REVASC	Coronary revascularization (ANGIO or CABG)	IX Diseases of the circulatory system (I9_)	cardiovascular	2	24661	343079	Coronary revascularization
I9_SAH	Subarachnoid haemmorrhage	IX Diseases of the circulatory system (I9_)	cerebrovascular	2	3532	371753	Subarachnoid hemorrhage
I9_STR	Stroke, excluding SAH	IX Diseases of the circulatory system (I9_)	cerebrovascular	1	27497	371723	Stroke excluding subarachnoid hemorrhage
I9_STR_EMBOLIC	Embolic stroke	IX Diseases of the circulatory system (I9_)	cerebrovascular	3	1485	374631	Embolic stroke
I9_VHD	Valvular heart disease excluding rheumatic fever	IX Diseases of the circulatory system (I9_)	cardiovascular	2	22818	312154	Valvular heart disease
J10_ASTHMA_EXMORE	Asthma (more control exclusions)	X Diseases of the respiratory system (J10_)	respiratory	2	46684	219734	Asthma
J10_COPD	COPD	X Diseases of the respiratory system (J10_)	respiratory	1	20066	338303	Chronic obstructive pulmonary disease
K11_ALCOLIV	Alcoholic liver disease	XI Diseases of the digestive system (K11_)	liver	3	3047	400247	Alcoholic liver disease
K11_CD_STRICT2	Crohn disease (strict definition, require KELA, min 2 HDR)	XI Diseases of the digestive system (K11_)	inflammation	2	2033	409940	Crohn disease
K11_FIBROCHIRLIV	Fibrosis and cirrhosis of liver	XI Diseases of the digestive system (K11_)	liver	2	2017	400247	Fibrosis and cirrhosis of liver
K11_IBD_STRICT	Inflammatory bowel disease, strict (require KELA)	XI Diseases of the digestive system (K11_)	inflammation	1	9083	403098	Inflammatory bowel disease
K11_LIVER	Diseases of liver	XI Diseases of the digestive system (K11_)	liver	2	11934	400247	Diseases of liver
K11_UC_STRICT2	Ulcerative colitis (strict definition, require KELA, min 2 HDR)	XI Diseases of the digestive system (K11_)	inflammation	2	5931	405386	Ulcerative colitis
KRA_PSY_DEMENTIA_EXMORE	Any dementia (more control exclusions)	Psychiatric endpoints from Katri Räikkönen	neurodegeneration	2	16209	301879	Dementia with extra exclusions
L12_PSORIASIS	Psoriasis	XII Diseases of the skin and subcutaneous tissue (L12_)	inflammation	2	10312	397564	Psoriasis
L12_PSORI_VULG	Psoriasis vulgaris	XII Diseases of the skin and subcutaneous tissue (L12_)	inflammation	3	6408	397564	Psoriasis vulgaris
M13_ARTHROSIS	Arthrosis	XIII Diseases of the musculoskeletal system and connective tissue (M13_)	musculoskeletal	1	80598	262844	Arthrosis
M13_ARTHROSIS_INCLAVO	Artrosis, including avohilmo	XIII Diseases of the musculoskeletal system and connective tissue (M13_)	musculoskeletal	2	105552	306629	Arthrosis including avohilmo records
M13_ARTHROSIS_KNEE	Gonarthrosis	XIII Diseases of the musculoskeletal system and connective tissue (M13_)	musculoskeletal	2	48836	262844	Knee arthrosis
M13_ARTHROSIS_KNEE_PRIM_KNEESURG	Gonarthrosis, primary, with knee surgery	XIII Diseases of the musculoskeletal system and connective tissue (M13_)	musculoskeletal	3	21059	368411	Primary knee arthrosis with knee surgery
M13_ARTHTROSIS_COX	Coxarthrosis,	XIII Diseases of the musculoskeletal system and connective tissue (M13_)	musculoskeletal	2	24255	262844	Hip arthrosis
M13_ARTHTROSIS_COX_PRIM_HIPSURG	Coxarthrosis, primary, with hip surgery	XIII Diseases of the musculoskeletal system and connective tissue (M13_)	musculoskeletal	3	16322	390344	Primary hip arthrosis with hip surgery
M13_GOUT	Gout	XIII Diseases of the musculoskeletal system and connective tissue (M13_)	metabolic	2	9568	262844	Gout
M13_OSTEOPOROSIS	Osteoporosis	XIII Diseases of the musculoskeletal system and connective tissue (M13_)	musculoskeletal	1	8017	391037	Osteoporosis
M13_RHEUMA	Rheumatoid arthritis	XIII Diseases of the musculoskeletal system and connective tissue (M13_)	inflammation	1	13621	262844	Rheumatoid arthritis
N14_CHRONKIDNEYDIS	Chronic kidney disease	XIV Diseases of the genitourinary system (N14_)	renal	1	10039	396706	Chronic kidney disease
N14_RENFAIL	Renal failure	XIV Diseases of the genitourinary system (N14_)	renal	1	15475	396706	Renal failure
NAFLD	Nonalcoholic fatty liver disease	Gastrointestinal endpoints	liver	1	2568	409613	Non-alcoholic fatty liver disease
OSTEOPOROSIS_FRACTURE_FG	Osteoporosis with pathological fracture (FG)	Rheuma endpoints	musculoskeletal	2	1822	311210	Osteoporosis with fracture
PULM_INFECTIONS	COPD/asthma/ILD related infections	Interstitial lung disease endpoints	respiratory	2	129432	282749	Pulmonary infections
RHEUMA_SERONEG	Seronegative rheumatoid arthritis	Rheuma endpoints	inflammation	3	4192	311210	Seronegative rheumatoid arthritis
RHEUMA_SEROPOS_STRICT	Seropositive rheumatoid arthritis, strict definition	Rheuma endpoints	inflammation	2	5103	402554	Seropositive rheumatoid arthritis
RHEUMA_SEROPOS_WIDE	Seropositive rheumatoid arthritis, wide	Rheuma endpoints	inflammation	3	9980	402196	Broad seropositive rheumatoid arthritis
ST19_FRACT_FOREA	Fracture of forearm	XIX Injury, poisoning and certain other consequences of external causes (ST19_)	musculoskeletal	3	21495	383405	Forearm fracture
ST19_FRACT_LOWER_LEG_INCLU_ANKLE	Fracture of lower leg, including ankle	XIX Injury, poisoning and certain other consequences of external causes (ST19_)	musculoskeletal	3	22027	352617	Lower leg fracture including ankle
T2D	Type 2 diabetes, definitions combined	Diabetes endpoints	metabolic	1	65085	335112	Type 2 diabetes
T2D_WIDE	Type 2 diabetes, wide definition	Diabetes endpoints	metabolic	2	42593	337038	Broad type 2 diabetes definition
ULCERNAS	Ulcerative colitis, NAS	Gastrointestinal endpoints	inflammation	3	5003	392974	Ulcerative colitis NAS

### Sheet: Table_49
protein_gene	phenocode	phenotype	disease_label_cleaned	disease_category	method	n_instruments	beta_logOR	se	OR	OR_lci	OR_uci	p	p_bh_all	p_bh_within_category	minus_log10_p	minus_log10_fdr	evidence	num_cases	num_controls	mean_f_stat	min_f_stat	metscore2_mr_beta	protein_to_metscore2_direction	protein_to_disease_direction	disease_direction_consistent_with_metscore2
ARG1	T2D	Type 2 diabetes, definitions combined	Type 2 diabetes	metabolic	Wald ratio	1	-0.191013	0.033567	0.826122	0.773519	0.882301	1.26659e-08	2.02654e-06	7.59951e-07	7.89737	5.69325	FDR < 0.05	65085	335112	579.153	579.153	-0.0613983	higher protein -> lower MetScore2	higher protein -> lower disease risk	same direction
ARG1	T2D_WIDE	Type 2 diabetes, wide definition	Broad type 2 diabetes	metabolic	Wald ratio	1	-0.180511	0.0399705	0.834843	0.771936	0.902877	6.29864e-06	0.000431907	0.000188959	5.20075	3.36461	FDR < 0.05	42593	337038	579.153	579.153	-0.0613983	higher protein -> lower MetScore2	higher protein -> lower disease risk	same direction
ARG1	E4_OBESITY	Obesity	Obesity	metabolic	Wald ratio	1	-0.15933	0.0477756	0.852715	0.776491	0.936422	0.000853133	0.0178045	0.00853133	3.06898	1.74947	FDR < 0.05	23971	388084	579.153	579.153	-0.0613983	higher protein -> lower MetScore2	higher protein -> lower disease risk	same direction
ARG1	I9_CHD	Major coronary heart disease event	Major coronary heart disease event	cardiovascular	Wald ratio	1	-0.122409	0.0391187	0.884787	0.819483	0.955294	0.00175306	0.0335097	0.0217813	2.7562	1.47483	FDR < 0.05	46959	365222	579.153	579.153	-0.0613983	higher protein -> lower MetScore2	higher protein -> lower disease risk	same direction
ARG1	I9_MI_STRICT	Myocardial infarction, strict	Myocardial infarction	cardiovascular	Wald ratio	1	-0.153866	0.0512718	0.857387	0.775413	0.948026	0.00269105	0.0445415	0.028256	2.57008	1.35123	FDR < 0.05	26060	343079	579.153	579.153	-0.0613983	higher protein -> lower MetScore2	higher protein -> lower disease risk	same direction
ARG1	E4_OBESITYCAL	Obesity due to excess calories	Calorie-defined obesity	metabolic	Wald ratio	1	-0.165344	0.0560089	0.847602	0.75948	0.945949	0.00315616	0.0473425	0.0236712	2.50084	1.32475	FDR < 0.05	16976	388210	579.153	579.153	-0.0613983	higher protein -> lower MetScore2	higher protein -> lower disease risk	same direction
ARG1	I9_ANGIO	Coronary angioplasty	Coronary angioplasty	cardiovascular	Wald ratio	1	-0.171465	0.0636952	0.842429	0.743558	0.954447	0.00710319	0.0921495	0.0662965	2.14855	1.03551	NS	15779	343079	579.153	579.153	-0.0613983	higher protein -> lower MetScore2	higher protein -> lower disease risk	same direction
ARG1	I9_CORATHER	Coronary atherosclerosis	Coronary atherosclerosis	cardiovascular	Wald ratio	1	-0.097516	0.0386328	0.907088	0.840939	0.97844	0.011597	0.132138	0.0917059	1.93565	0.878974	NS	51589	343079	579.153	579.153	-0.0613983	higher protein -> lower MetScore2	higher protein -> lower disease risk	same direction
ARG1	I9_REVASC	Coronary revascularization (ANGIO or CABG)	Coronary revascularization	cardiovascular	Wald ratio	1	-0.133742	0.0532439	0.874816	0.788124	0.971043	0.0120091	0.132138	0.0917059	1.92049	0.878974	NS	24661	343079	579.153	579.153	-0.0613983	higher protein -> lower MetScore2	higher protein -> lower disease risk	same direction
ARG1	C_STROKE	STROKE	Stroke	cerebrovascular	Wald ratio	1	-0.102528	0.0408667	0.902553	0.833079	0.97782	0.0121126	0.132138	0.363378	1.91676	0.878974	NS	43132	297867	579.153	579.153	-0.0613983	higher protein -> lower MetScore2	higher protein -> lower disease risk	same direction
ARG1	J10_COPD	COPD	Chronic obstructive pulmonary disease	respiratory	Wald ratio	1	-0.130932	0.0539314	0.877277	0.789277	0.975089	0.0151927	0.155159	0.151927	1.81837	0.809223	NS	20066	338303	579.153	579.153	-0.0613983	higher protein -> lower MetScore2	higher protein -> lower disease risk	same direction
ARG1	M13_GOUT	Gout	Gout	metabolic	Wald ratio	1	-0.175956	0.0764383	0.838655	0.721967	0.974201	0.0213386	0.205668	0.107119	1.67083	0.686834	NS	9568	262844	579.153	579.153	-0.0613983	higher protein -> lower MetScore2	higher protein -> lower disease risk	same direction
ARG1	M13_ARTHROSIS_KNEE	Gonarthrosis	Knee osteoarthritis	musculoskeletal	Wald ratio	1	-0.0842414	0.0374683	0.919209	0.854124	0.989255	0.0245546	0.219524	0.292829	1.60987	0.658519	NS	48836	262844	579.153	579.153	-0.0613983	higher protein -> lower MetScore2	higher protein -> lower disease risk	same direction
ARG1	C3_LUNG_NONSMALL_EXALLC	Non-small cell lung cancer (controls excluding all cancers)	Non-small cell lung cancer	cancer	Wald ratio	1	-0.217146	0.100344	0.804813	0.66112	0.979736	0.0304629	0.235842	0.365555	1.51623	0.627379	NS	5315	314193	579.153	579.153	-0.0613983	higher protein -> lower MetScore2	higher protein -> lower disease risk	same direction
ARG1	GOUT_STRICT	Gout, strict definition	Strict gout	metabolic	Wald ratio	1	-0.210299	0.101079	0.810342	0.664704	0.98789	0.0374762	0.285533	0.160612	1.42624	0.544344	NS	5162	404820	579.153	579.153	-0.0613983	higher protein -> lower MetScore2	higher protein -> lower disease risk	same direction
ARG1	M13_ARTHTROSIS_COX	Coxarthrosis,	Hip osteoarthritis	musculoskeletal	Wald ratio	1	-0.098298	0.0502298	0.906379	0.821397	1.00015	0.0503514	0.339497	0.377636	1.29799	0.469164	NS	24255	262844	579.153	579.153	-0.0613983	higher protein -> lower MetScore2	higher protein -> lower disease risk	same direction
ARG1	I9_HYPTENSESS	Hypertension, essential	Essential hypertension	cardiovascular	Wald ratio	1	-0.0569746	0.0295013	0.944618	0.891547	1.00085	0.0534509	0.349643	0.240989	1.27204	0.456375	NS	102864	289117	579.153	579.153	-0.0613983	higher protein -> lower MetScore2	higher protein -> lower disease risk	same direction
ARG1	COPD_LATER	Later onset COPD	Late-onset chronic obstructive pulmonary disease	respiratory	Wald ratio	1	-0.135681	0.0704448	0.873121	0.76052	1.00239	0.0540963	0.349643	0.269836	1.26683	0.456375	NS	11519	172988	579.153	579.153	-0.0613983	higher protein -> lower MetScore2	higher protein -> lower disease risk	same direction
ARG1	I9_HYPTENS	Hypertension	Hypertension	cardiovascular	Wald ratio	1	-0.0532469	0.0277901	0.948146	0.897883	1.00122	0.0553602	0.349643	0.240989	1.2568	0.456375	NS	122996	289117	579.153	579.153	-0.0613983	higher protein -> lower MetScore2	higher protein -> lower disease risk	same direction
ARG1	I9_ATHSCLE	Atherosclerosis, excluding cerebral, coronary and PAD	Atherosclerosis, excluding cerebral, coronary and PAD	cardiovascular	Wald ratio	1	-0.104584	0.0592691	0.900699	0.801916	1.01165	0.0776373	0.384704	0.274273	1.10993	0.414873	NS	16243	381977	579.153	579.153	-0.0613983	higher protein -> lower MetScore2	higher protein -> lower disease risk	same direction
ARG1	K11_FIBROCHIRLIV	Fibrosis and cirrhosis of liver	Fibrosis and cirrhosis of liver	liver	Wald ratio	1	-0.277411	0.158974	0.757743	0.554882	1.03477	0.0809845	0.388725	0.277661	1.0916	0.410357	NS	2017	400247	579.153	579.153	-0.0613983	higher protein -> lower MetScore2	higher protein -> lower disease risk	same direction
ARG1	I9_AF	Atrial fibrillation and flutter	Atrial fibrillation and flutter	cardiovascular	Wald ratio	1	-0.0820238	0.047534	0.92125	0.839297	1.01121	0.0844227	0.395622	0.274273	1.07354	0.402719	NS	50743	210652	579.153	579.153	-0.0613983	higher protein -> lower MetScore2	higher protein -> lower disease risk	same direction
ARG1	M13_ARTHROSIS	Arthrosis	Osteoarthritis	musculoskeletal	Wald ratio	1	-0.051835	0.0308576	0.949486	0.893762	1.00868	0.0929935	0.412324	0.398544	1.03155	0.384761	NS	80598	262844	579.153	579.153	-0.0613983	higher protein -> lower MetScore2	higher protein -> lower disease risk	same direction
ARG1	I9_STR	Stroke, excluding SAH	Stroke, excluding SAH	cerebrovascular	Wald ratio	1	-0.0777278	0.0464234	0.925216	0.844747	1.01335	0.0940668	0.412324	0.613101	1.02656	0.384761	NS	27497	371723	579.153	579.153	-0.0613983	higher protein -> lower MetScore2	higher protein -> lower disease risk	same direction
ARG1	NAFLD	Nonalcoholic fatty liver disease	Non-alcoholic fatty liver disease	liver	Wald ratio	1	0.219	0.140677	1.24483	0.944853	1.64005	0.119527	0.486211	0.35858	0.922535	0.313175	NS	2568	409613	579.153	579.153	-0.0613983	higher protein -> lower MetScore2	higher protein -> higher disease risk	opposite direction
ARG1	M13_RHEUMA	Rheumatoid arthritis	Rheumatoid arthritis	inflammation	Wald ratio	1	-0.0975733	0.0634938	0.907036	0.800898	1.02724	0.124357	0.496854	0.675966	0.905328	0.303771	NS	13621	262844	579.153	579.153	-0.0613983	higher protein -> lower MetScore2	higher protein -> lower disease risk	same direction
ARG1	AD_LO_EXMORE	Alzheimer’s disease (Late onset) (more control exclusions)	Late-onset Alzheimer disease	neurodegeneration	Wald ratio	1	-0.150282	0.0980241	0.860465	0.710058	1.04273	0.125249	0.496854	0.450895	0.902227	0.303771	NS	7308	183753	579.153	579.153	-0.0613983	higher protein -> lower MetScore2	higher protein -> lower disease risk	same direction
ARG1	E4_LIPOPROT	Disorders of lipoprotein metabolism and other lipidaemias	Disorders of lipoprotein metabolism and other lipidaemias	metabolic	Wald ratio	1	-0.0554189	0.037877	0.946089	0.878396	1.019	0.143432	0.525322	0.4434	0.843353	0.279574	NS	43197	352232	579.153	579.153	-0.0613983	higher protein -> lower MetScore2	higher protein -> lower disease risk	same direction
ARG1	ST19_FRACT_LOWER_LEG_INCLU_ANKLE	Fracture of lower leg, including ankle	Fracture of lower leg, including ankle	musculoskeletal	Wald ratio	1	-0.0718302	0.0493608	0.930689	0.844866	1.02523	0.145612	0.525322	0.513924	0.836804	0.279574	NS	22027	352617	579.153	579.153	-0.0613983	higher protein -> lower MetScore2	higher protein -> lower disease risk	same direction
ARG1	M13_OSTEOPOROSIS	Osteoporosis	Osteoporosis	musculoskeletal	Wald ratio	1	-0.11001	0.0815403	0.895825	0.76351	1.05107	0.177288	0.563793	0.531155	0.75132	0.248881	NS	8017	391037	579.153	579.153	-0.0613983	higher protein -> lower MetScore2	higher protein -> lower disease risk	same direction
ARG1	F5_VASCDEM	Vascular dementia	Vascular dementia	neurodegeneration	Wald ratio	1	0.190457	0.141768	1.2098	0.916302	1.59731	0.179131	0.565675	0.537392	0.74683	0.247433	NS	2717	393024	579.153	579.153	-0.0613983	higher protein -> lower MetScore2	higher protein -> higher disease risk	opposite direction
ARG1	OSTEOPOROSIS_FRACTURE_FG	Osteoporosis with pathological fracture (FG)	Osteoporosis with pathological fracture (FG)	musculoskeletal	Wald ratio	1	-0.22459	0.171173	0.798844	0.571159	1.11729	0.189499	0.581485	0.531155	0.722394	0.235462	NS	1822	311210	579.153	579.153	-0.0613983	higher protein -> lower MetScore2	higher protein -> lower disease risk	same direction
ARG1	I9_OTHPER	Other peripheral vascular diseases	Other peripheral vascular diseases	cardiovascular	Wald ratio	1	0.184257	0.143026	1.20232	0.908397	1.59136	0.19765	0.596678	0.461183	0.704104	0.22426	NS	2489	381977	579.153	579.153	-0.0613983	higher protein -> lower MetScore2	higher protein -> higher disease risk	opposite direction
ARG1	M13_ARTHTROSIS_COX_PRIM_HIPSURG	Coxarthrosis, primary, with hip surgery	Primary hip osteoarthritis with surgery	musculoskeletal	Wald ratio	1	-0.0726278	0.0581714	0.929947	0.829739	1.04226	0.211843	0.620028	0.531155	0.673986	0.207589	NS	16322	390344	579.153	579.153	-0.0613983	higher protein -> lower MetScore2	higher protein -> lower disease risk	same direction
ARG1	E4_HYPERCHOL	Pure hypercholesterolaemia	Hypercholesterolaemia	metabolic	Wald ratio	1	-0.0530664	0.0441084	0.948317	0.869777	1.03395	0.228941	0.643503	0.490588	0.640276	0.191449	NS	30214	352232	579.153	579.153	-0.0613983	higher protein -> lower MetScore2	higher protein -> lower disease risk	same direction
ARG1	CHRONNAS	Crohn's disease NAS	Crohn's disease NAS	inflammation	Wald ratio	1	0.181162	0.151984	1.19861	0.889828	1.61454	0.23327	0.643503	0.840987	0.632141	0.191449	NS	2191	392974	579.153	579.153	-0.0613983	higher protein -> lower MetScore2	higher protein -> higher disease risk	opposite direction
ARG1	C3_BRONCHUS_LUNG_EXALLC	Malignant neoplasm of bronchus and lung (controls excluding all cancers)	Lung cancer	cancer	Wald ratio	1	-0.109957	0.0926043	0.895873	0.747171	1.07417	0.235077	0.644782	0.661943	0.62879	0.190587	NS	6340	314193	579.153	579.153	-0.0613983	higher protein -> lower MetScore2	higher protein -> lower disease risk	same direction
ARG1	M13_ARTHROSIS_KNEE_PRIM_KNEESURG	Gonarthrosis, primary, with knee surgery	Primary knee osteoarthritis with surgery	musculoskeletal	Wald ratio	1	-0.0614641	0.0522015	0.940387	0.84893	1.0417	0.23902	0.646738	0.531155	0.621566	0.189272	NS	21059	368411	579.153	579.153	-0.0613983	higher protein -> lower MetScore2	higher protein -> lower disease risk	same direction
ARG1	RHEUMA_SEROPOS_STRICT	Seropositive rheumatoid arthritis, strict definition	Seropositive rheumatoid arthritis	inflammation	Wald ratio	1	-0.117292	0.100271	0.889326	0.730648	1.08246	0.242102	0.646738	0.840987	0.616001	0.189272	NS	5103	402554	579.153	579.153	-0.0613983	higher protein -> lower MetScore2	higher protein -> lower disease risk	same direction
ARG1	N14_RENFAIL	Renal failure	Renal failure	renal	Wald ratio	1	-0.0660999	0.0592221	0.936037	0.833455	1.05125	0.264364	0.662774	0.915944	0.577797	0.178635	NS	15475	396706	579.153	579.153	-0.0613983	higher protein -> lower MetScore2	higher protein -> lower disease risk	same direction
ARG1	K11_ALCOLIV	Alcoholic liver disease	Alcoholic liver disease	liver	Wald ratio	1	0.143102	0.129355	1.15385	0.895445	1.48682	0.26861	0.664601	0.560683	0.570879	0.177439	NS	3047	400247	579.153	579.153	-0.0613983	higher protein -> lower MetScore2	higher protein -> higher disease risk	opposite direction
ARG1	RHEUMA_SEROPOS_WIDE	Seropositive rheumatoid arthritis, wide	Broad seropositive rheumatoid arthritis	inflammation	Wald ratio	1	-0.0780284	0.0722802	0.924938	0.802761	1.06571	0.280353	0.673403	0.88954	0.552294	0.171725	NS	9980	402196	579.153	579.153	-0.0613983	higher protein -> lower MetScore2	higher protein -> lower disease risk	same direction
ARG1	L12_PSORI_VULG	Psoriasis vulgaris	Psoriasis vulgaris	inflammation	Wald ratio	1	-0.0883	0.089431	0.915486	0.768293	1.09088	0.323469	0.692486	0.88954	0.490167	0.159589	NS	6408	397564	579.153	579.153	-0.0613983	higher protein -> lower MetScore2	higher protein -> lower disease risk	same direction
ARG1	F5_ALZHDEMENT	Dementia in Alzheimer disease	Alzheimer dementia	neurodegeneration	Wald ratio	1	-0.0951951	0.0977735	0.909196	0.750638	1.10124	0.330241	0.696925	0.660482	0.481169	0.156814	NS	6145	388560	579.153	579.153	-0.0613983	higher protein -> lower MetScore2	higher protein -> lower disease risk	same direction
ARG1	I9_ICH	Intracerebral haemmorrhage	Intracerebral haemmorrhage	cerebrovascular	Wald ratio	1	-0.109746	0.113244	0.896062	0.717699	1.11875	0.332491	0.696925	0.613101	0.47822	0.156814	NS	4056	371717	579.153	579.153	-0.0613983	higher protein -> lower MetScore2	higher protein -> lower disease risk	same direction
ARG1	I9_STR_EMBOLIC	Embolic stroke	Embolic stroke	cerebrovascular	Wald ratio	1	-0.175473	0.186264	0.83906	0.582427	1.20877	0.346161	0.704056	0.613101	0.460722	0.152393	NS	1485	374631	579.153	579.153	-0.0613983	higher protein -> lower MetScore2	higher protein -> lower disease risk	same direction
ARG1	I9_CABG	Coronary artery bypass grafting	Coronary artery bypass grafting	cardiovascular	Wald ratio	1	-0.0694393	0.0739839	0.932917	0.806987	1.0785	0.34795	0.704708	0.584555	0.458484	0.151991	NS	11582	343079	579.153	579.153	-0.0613983	higher protein -> lower MetScore2	higher protein -> lower disease risk	same direction
ARG1	C3_KIDNEY_NOTRENALPELVIS_EXALLC	Malignant neoplasm of kidney, except renal pelvis (controls excluding all cancers)	kidney, except renal pelvis	cancer	Wald ratio	1	-0.134912	0.146957	0.873793	0.655112	1.16547	0.358601	0.720203	0.721793	0.445388	0.142545	NS	2372	314193	579.153	579.153	-0.0613983	higher protein -> lower MetScore2	higher protein -> lower disease risk	same direction
ARG1	COPD_EARLY	Early onset COPD	Early-onset chronic obstructive pulmonary disease	respiratory	Wald ratio	1	-0.0681552	0.0822433	0.934116	0.795049	1.09751	0.407273	0.748122	0.841008	0.390114	0.126027	NS	7658	393004	579.153	579.153	-0.0613983	higher protein -> lower MetScore2	higher protein -> lower disease risk	same direction
ARG1	G6_ALZHEIMER	Alzheimer disease	Alzheimer disease	neurodegeneration	Wald ratio	1	-0.0590387	0.0755981	0.94267	0.812848	1.09323	0.434829	0.767346	0.733774	0.361681	0.115009	NS	10520	401661	579.153	579.153	-0.0613983	higher protein -> lower MetScore2	higher protein -> lower disease risk	same direction
ARG1	I9_VHD	Valvular heart disease excluding rheumatic fever	Valvular heart disease excluding rheumatic fever	cardiovascular	Wald ratio	1	-0.0396476	0.0511663	0.961128	0.869416	1.06251	0.438413	0.768022	0.646736	0.358117	0.114626	NS	22818	312154	579.153	579.153	-0.0613983	higher protein -> lower MetScore2	higher protein -> lower disease risk	same direction
ARG1	RHEUMA_SERONEG	Seronegative rheumatoid arthritis	Seronegative rheumatoid arthritis	inflammation	Wald ratio	1	-0.0830006	0.111205	0.920351	0.740106	1.14449	0.455439	0.776016	0.907859	0.34157	0.110129	NS	4192	311210	579.153	579.153	-0.0613983	higher protein -> lower MetScore2	higher protein -> lower disease risk	same direction
ARG1	ULCERNAS	Ulcerative colitis, NAS	Ulcerative colitis, NAS	inflammation	Wald ratio	1	0.0666969	0.100984	1.06897	0.877015	1.30294	0.508951	0.803233	0.907859	0.293324	0.0951582	NS	5003	392974	579.153	579.153	-0.0613983	higher protein -> lower MetScore2	higher protein -> higher disease risk	opposite direction
ARG1	KRA_PSY_DEMENTIA_EXMORE	Any dementia (more control exclusions)	Dementia with stricter controls	neurodegeneration	Wald ratio	1	-0.0417264	0.0634629	0.959132	0.84695	1.08617	0.510865	0.803233	0.755425	0.291694	0.0951582	NS	16209	301879	579.153	579.153	-0.0613983	higher protein -> lower MetScore2	higher protein -> lower disease risk	same direction
ARG1	C3_BREAST_EXALLC	Malignant neoplasm of breast (controls excluding all cancers)	Breast cancer	cancer	Wald ratio	1	-0.036799	0.0568961	0.96387	0.862159	1.07758	0.517777	0.803233	0.817542	0.285858	0.0951582	NS	18786	182927	579.153	579.153	-0.0613983	higher protein -> lower MetScore2	higher protein -> lower disease risk	same direction
ARG1	F5_DEMENTIA	Dementia	Dementia	neurodegeneration	Wald ratio	1	-0.0367393	0.0581721	0.963927	0.860057	1.08034	0.527673	0.803233	0.755425	0.277635	0.0951582	NS	19157	388560	579.153	579.153	-0.0613983	higher protein -> lower MetScore2	higher protein -> lower disease risk	same direction
ARG1	N14_CHRONKIDNEYDIS	Chronic kidney disease	Chronic kidney disease	renal	Wald ratio	1	-0.0458071	0.0728685	0.955226	0.828093	1.10188	0.529594	0.803233	0.915944	0.276057	0.0951582	NS	10039	396706	579.153	579.153	-0.0613983	higher protein -> lower MetScore2	higher protein -> lower disease risk	same direction
ARG1	PULM_INFECTIONS	COPD/asthma/ILD related infections	Chronic obstructive pulmonary disease/asthma/ILD related infections	respiratory	Wald ratio	1	-0.0149854	0.0240848	0.985126	0.939703	1.03275	0.533816	0.803233	0.841008	0.272609	0.0951582	NS	129432	282749	579.153	579.153	-0.0613983	higher protein -> lower MetScore2	higher protein -> lower disease risk	same direction
ARG1	E4_HYPERLIPNAS	Hyperlipidaemia, other/unspecified	Hyperlipidaemia	metabolic	Wald ratio	1	-0.0373427	0.0633318	0.963346	0.850889	1.09066	0.555435	0.8141	0.793478	0.255367	0.0893222	NS	13657	352232	579.153	579.153	-0.0613983	higher protein -> lower MetScore2	higher protein -> lower disease risk	same direction
ARG1	F5_DEMENTIA_INCLAVO	Dementia, including avohilmo	Broad dementia	neurodegeneration	Wald ratio	1	-0.0311676	0.0566896	0.969313	0.867379	1.08323	0.582461	0.827626	0.763437	0.234733	0.0821656	NS	20338	391843	579.153	579.153	-0.0613983	higher protein -> lower MetScore2	higher protein -> lower disease risk	same direction
ARG1	G6_AD_WIDE	Alzheimer’s disease, wide definition	Broad Alzheimer disease	neurodegeneration	Wald ratio	1	-0.0339823	0.0637138	0.966589	0.853115	1.09516	0.593785	0.835826	0.763437	0.226371	0.0778842	NS	15617	396564	579.153	579.153	-0.0613983	higher protein -> lower MetScore2	higher protein -> lower disease risk	same direction
ARG1	C3_PANCREAS_EXALLC	Malignant neoplasm of pancreas (controls excluding all cancers)	pancreas	cancer	Wald ratio	1	-0.0921192	0.177323	0.911996	0.644248	1.29102	0.603412	0.842855	0.824267	0.219386	0.0742473	NS	1626	314193	579.153	579.153	-0.0613983	higher protein -> lower MetScore2	higher protein -> lower disease risk	same direction
ARG1	E4_FH	Familial hypercholesterolemia	Familial hypercholesterolemia	metabolic	Wald ratio	1	-0.0492224	0.0989368	0.951969	0.784163	1.15569	0.618827	0.84456	0.817985	0.208431	0.0733696	NS	5344	352232	579.153	579.153	-0.0613983	higher protein -> lower MetScore2	higher protein -> lower disease risk	same direction
ARG1	C3_PROSTATE_EXALLC	Malignant neoplasm of prostate (controls excluding all cancers)	prostate	cancer	Wald ratio	1	0.0290063	0.0669105	1.02943	0.902905	1.17369	0.664645	0.876455	0.824267	0.17741	0.0572704	NS	15199	131266	579.153	579.153	-0.0613983	higher protein -> lower MetScore2	higher protein -> higher disease risk	opposite direction
ARG1	C3_MELANOMA_EXALLC	Malignant melanoma (controls excluding all cancers)	Malignant melanoma	cancer	Wald ratio	1	0.0469521	0.110192	1.04807	0.844489	1.30073	0.670039	0.877977	0.824267	0.1739	0.0565167	NS	4261	313897	579.153	579.153	-0.0613983	higher protein -> lower MetScore2	higher protein -> higher disease risk	opposite direction
ARG1	C3_BASAL_CELL_CARCINOMA_EXALLC	Basal cell carcinoma (controls excluding all cancers)	Basal cell carcinoma	cancer	Wald ratio	1	0.0223745	0.0547535	1.02263	0.918565	1.13848	0.682803	0.881006	0.824267	0.165704	0.0550211	NS	20506	314193	579.153	579.153	-0.0613983	higher protein -> lower MetScore2	higher protein -> higher disease risk	opposite direction
ARG1	K11_CD_STRICT2	Crohn disease (strict definition, require KELA, min 2 HDR)	Crohn disease (strict definition, require KELA, min 2 HDR)	inflammation	Wald ratio	1	-0.0542186	0.157904	0.947225	0.695092	1.29081	0.731325	0.912211	0.990548	0.13589	0.0399046	NS	2033	409940	579.153	579.153	-0.0613983	higher protein -> lower MetScore2	higher protein -> lower disease risk	same direction
ARG1	K11_IBD_STRICT	Inflammatory bowel disease, strict (require KELA)	Inflammatory bowel disease (require KELA)	inflammation	Wald ratio	1	0.0250453	0.0754769	1.02536	0.884361	1.18884	0.74002	0.912211	0.990548	0.130757	0.0399046	NS	9083	403098	579.153	579.153	-0.0613983	higher protein -> lower MetScore2	higher protein -> higher disease risk	opposite direction
ARG1	K11_UC_STRICT2	Ulcerative colitis (strict definition, require KELA, min 2 HDR)	Ulcerative colitis (strict definition, require KELA, min 2 HDR)	inflammation	Wald ratio	1	0.026508	0.0929289	1.02686	0.855874	1.23201	0.775452	0.921987	0.990548	0.110445	0.0352754	NS	5931	405386	579.153	579.153	-0.0613983	higher protein -> lower MetScore2	higher protein -> higher disease risk	opposite direction
ARG1	G6_PARKINSON	Parkinson's disease	Parkinson's disease	neurodegeneration	Wald ratio	1	0.0297062	0.105348	1.03015	0.837967	1.26641	0.777959	0.921987	0.875204	0.109043	0.0352754	NS	4681	407500	579.153	579.153	-0.0613983	higher protein -> lower MetScore2	higher protein -> higher disease risk	opposite direction
ARG1	K11_LIVER	Diseases of liver	Diseases of liver	liver	Wald ratio	1	-0.0183871	0.0660133	0.981781	0.862627	1.11739	0.7806	0.921987	0.886342	0.107571	0.0352754	NS	11934	400247	579.153	579.153	-0.0613983	higher protein -> lower MetScore2	higher protein -> lower disease risk	same direction
ARG1	J10_ASTHMA_EXMORE	Asthma (more control exclusions)	Asthma with stricter controls	respiratory	Wald ratio	1	-0.00981893	0.0366188	0.990229	0.921648	1.06391	0.788592	0.92323	0.954651	0.103148	0.0346902	NS	46684	219734	579.153	579.153	-0.0613983	higher protein -> lower MetScore2	higher protein -> lower disease risk	same direction
ARG1	C3_COLORECTAL_EXALLC	Colorectal cancer (controls excluding all cancers)	Colorectal cancer	cancer	Wald ratio	1	-0.0127823	0.088337	0.987299	0.830338	1.17393	0.884948	0.975052	0.915464	0.053082	0.0109723	NS	6847	314193	579.153	579.153	-0.0613983	higher protein -> lower MetScore2	higher protein -> lower disease risk	same direction
ARG1	I9_HEARTFAIL	Heart failure,strict	Heart failure,strict	cardiovascular	Wald ratio	1	0.00303464	0.0458671	1.00304	0.916801	1.09739	0.947249	0.98757	0.962876	0.0235357	0.00543199	NS	29672	382509	579.153	579.153	-0.0613983	higher protein -> lower MetScore2	higher protein -> higher disease risk	opposite direction
ARG1	I9_HEARTFAIL_ALLCAUSE	All-cause Heart Failure	All-cause Heart Failure	cardiovascular	Wald ratio	1	0.00280969	0.0461116	1.00281	0.916156	1.09767	0.951413	0.98757	0.962876	0.0216309	0.00543199	NS	29218	381838	579.153	579.153	-0.0613983	higher protein -> lower MetScore2	higher protein -> higher disease risk	opposite direction
ARG1	I9_SAH	Subarachnoid haemmorrhage	Subarachnoid haemmorrhage	cerebrovascular	Wald ratio	1	-0.00724541	0.120763	0.992781	0.783534	1.25791	0.952158	0.98757	0.993374	0.0212909	0.00543199	NS	3532	371753	579.153	579.153	-0.0613983	higher protein -> lower MetScore2	higher protein -> lower disease risk	same direction
ARG1	M13_ARTHROSIS_INCLAVO	Artrosis, including avohilmo	Broad osteoarthritis	musculoskeletal	Wald ratio	1	-0.0015864	0.0274853	0.998415	0.946052	1.05368	0.953973	0.98757	0.992748	0.0204638	0.00543199	NS	105552	306629	579.153	579.153	-0.0613983	higher protein -> lower MetScore2	higher protein -> lower disease risk	same direction
ARG1	C3_CANCER_EXALLC	Malignant neoplasm (controls excluding all cancers)	Any cancer	cancer	Wald ratio	1	0.00133401	0.0294394	1.00133	0.945192	1.06081	0.963857	0.992814	0.963857	0.0159873	0.00313198	NS	87531	314193	579.153	579.153	-0.0613983	higher protein -> lower MetScore2	higher protein -> higher disease risk	opposite direction
ARG1	L12_PSORIASIS	Psoriasis	Psoriasis	inflammation	Wald ratio	1	0.00240415	0.0708547	1.00241	0.872432	1.15175	0.972932	0.996511	0.990548	0.0119173	0.00151802	NS	10312	397564	579.153	579.153	-0.0613983	higher protein -> lower MetScore2	higher protein -> higher disease risk	opposite direction
ARG1	ST19_FRACT_FOREA	Fracture of forearm	Fracture of forearm	musculoskeletal	Wald ratio	1	0.00114123	0.0499273	1.00114	0.907814	1.10406	0.981764	0.996511	0.992748	0.00799303	0.00151802	NS	21495	383405	579.153	579.153	-0.0613983	higher protein -> lower MetScore2	higher protein -> higher disease risk	opposite direction
F11R	L12_PSORIASIS	Psoriasis	Psoriasis	inflammation	Wald ratio	1	0.775086	0.256839	2.17078	1.31217	3.59122	0.00254629	0.0436507	0.0840275	2.59409	1.36001	FDR < 0.05	10312	397564	56.4791	56.4791	0.187159	higher protein -> higher MetScore2	higher protein -> higher disease risk	same direction
F11R	F5_ALZHDEMENT	Dementia in Alzheimer disease	Alzheimer dementia	neurodegeneration	Wald ratio	1	0.743614	0.338693	2.10352	1.08304	4.08553	0.0281249	0.232758	0.151874	1.55091	0.633096	NS	6145	388560	56.4791	56.4791	0.187159	higher protein -> higher MetScore2	higher protein -> higher disease risk	same direction
F11R	J10_COPD	COPD	Chronic obstructive pulmonary disease	respiratory	Wald ratio	1	0.382127	0.185359	1.4654	1.019	2.10735	0.0392508	0.294381	0.269836	1.40615	0.53109	NS	20066	338303	56.4791	56.4791	0.187159	higher protein -> higher MetScore2	higher protein -> higher disease risk	same direction
F11R	M13_ARTHROSIS_KNEE_PRIM_KNEESURG	Gonarthrosis, primary, with knee surgery	Primary knee osteoarthritis with surgery	musculoskeletal	Wald ratio	1	0.356563	0.180026	1.42841	1.00372	2.0328	0.0476347	0.329327	0.377636	1.32208	0.482372	NS	21059	368411	56.4791	56.4791	0.187159	higher protein -> higher MetScore2	higher protein -> higher disease risk	same direction
F11R	COPD_LATER	Later onset COPD	Late-onset chronic obstructive pulmonary disease	respiratory	Wald ratio	1	0.447733	0.240787	1.56476	0.976082	2.50847	0.0629618	0.368146	0.269836	1.20092	0.43398	NS	11519	172988	56.4791	56.4791	0.187159	higher protein -> higher MetScore2	higher protein -> higher disease risk	same direction
F11R	NAFLD	Nonalcoholic fatty liver disease	Non-alcoholic fatty liver disease	liver	Wald ratio	1	0.87003	0.481081	2.38698	0.929704	6.12849	0.0705303	0.384704	0.277661	1.15162	0.414873	NS	2568	409613	56.4791	56.4791	0.187159	higher protein -> higher MetScore2	higher protein -> higher disease risk	same direction
F11R	L12_PSORI_VULG	Psoriasis vulgaris	Psoriasis vulgaris	inflammation	Wald ratio	1	0.552095	0.307046	1.73689	0.951499	3.17055	0.0721639	0.384704	0.675966	1.14168	0.414873	NS	6408	397564	56.4791	56.4791	0.187159	higher protein -> higher MetScore2	higher protein -> higher disease risk	same direction
F11R	I9_CHD	Major coronary heart disease event	Major coronary heart disease event	cardiovascular	Wald ratio	1	0.228723	0.132749	1.25699	0.969024	1.63054	0.0848939	0.395622	0.274273	1.07112	0.402719	NS	46959	365222	56.4791	56.4791	0.187159	higher protein -> higher MetScore2	higher protein -> higher disease risk	same direction
F11R	I9_ANGIO	Coronary angioplasty	Coronary angioplasty	cardiovascular	Wald ratio	1	0.363391	0.216654	1.4382	0.940587	2.19907	0.0934863	0.412324	0.280459	1.02925	0.384761	NS	15779	343079	56.4791	56.4791	0.187159	higher protein -> higher MetScore2	higher protein -> higher disease risk	same direction
F11R	C3_KIDNEY_NOTRENALPELVIS_EXALLC	Malignant neoplasm of kidney, except renal pelvis (controls excluding all cancers)	kidney, except renal pelvis	cancer	Wald ratio	1	0.84234	0.503741	2.32179	0.865029	6.23184	0.094491	0.412324	0.472455	1.02461	0.384761	NS	2372	314193	56.4791	56.4791	0.187159	higher protein -> higher MetScore2	higher protein -> higher disease risk	same direction
F11R	J10_ASTHMA_EXMORE	Asthma (more control exclusions)	Asthma with stricter controls	respiratory	Wald ratio	1	-0.19113	0.124486	0.826025	0.647185	1.05428	0.124697	0.496854	0.383271	0.904146	0.303771	NS	46684	219734	56.4791	56.4791	0.187159	higher protein -> higher MetScore2	higher protein -> lower disease risk	opposite direction
F11R	I9_ICH	Intracerebral haemmorrhage	Intracerebral haemmorrhage	cerebrovascular	Wald ratio	1	0.584783	0.383289	1.7946	0.846653	3.80391	0.127086	0.498564	0.613101	0.895904	0.302279	NS	4056	371717	56.4791	56.4791	0.187159	higher protein -> higher MetScore2	higher protein -> higher disease risk	same direction
F11R	C3_LUNG_NONSMALL_EXALLC	Non-small cell lung cancer (controls excluding all cancers)	Non-small cell lung cancer	cancer	Wald ratio	1	-0.510033	0.339995	0.600476	0.30838	1.16924	0.133583	0.504881	0.572499	0.874248	0.296811	NS	5315	314193	56.4791	56.4791	0.187159	higher protein -> higher MetScore2	higher protein -> lower disease risk	opposite direction
F11R	I9_REVASC	Coronary revascularization (ANGIO or CABG)	Coronary revascularization	cardiovascular	Wald ratio	1	0.249462	0.178927	1.28334	0.903722	1.82241	0.163252	0.559723	0.403329	0.78714	0.252027	NS	24661	343079	56.4791	56.4791	0.187159	higher protein -> higher MetScore2	higher protein -> higher disease risk	same direction
F11R	E4_OBESITYCAL	Obesity due to excess calories	Calorie-defined obesity	metabolic	Wald ratio	1	0.257907	0.189288	1.29422	0.893063	1.87557	0.173037	0.563793	0.4434	0.761861	0.248881	NS	16976	388210	56.4791	56.4791	0.187159	higher protein -> higher MetScore2	higher protein -> higher disease risk	same direction
F11R	C3_CANCER_EXALLC	Malignant neoplasm (controls excluding all cancers)	Any cancer	cancer	Wald ratio	1	0.130973	0.0995215	1.13994	0.937921	1.38546	0.188165	0.581485	0.627217	0.725461	0.235462	NS	87531	314193	56.4791	56.4791	0.187159	higher protein -> higher MetScore2	higher protein -> higher disease risk	same direction
F11R	E4_OBESITY	Obesity	Obesity	metabolic	Wald ratio	1	0.208425	0.160871	1.23174	0.898632	1.68831	0.195112	0.592744	0.468268	0.709717	0.227133	NS	23971	388084	56.4791	56.4791	0.187159	higher protein -> higher MetScore2	higher protein -> higher disease risk	same direction
F11R	M13_OSTEOPOROSIS	Osteoporosis	Osteoporosis	musculoskeletal	Wald ratio	1	0.353602	0.275313	1.42419	0.830265	2.44297	0.199014	0.597041	0.531155	0.701117	0.223996	NS	8017	391037	56.4791	56.4791	0.187159	higher protein -> higher MetScore2	higher protein -> higher disease risk	same direction
F11R	M13_ARTHROSIS_KNEE	Gonarthrosis	Knee osteoarthritis	musculoskeletal	Wald ratio	1	0.155683	0.126134	1.16846	0.912525	1.49617	0.217105	0.630577	0.531155	0.663331	0.200262	NS	48836	262844	56.4791	56.4791	0.187159	higher protein -> higher MetScore2	higher protein -> higher disease risk	same direction
F11R	I9_MI_STRICT	Myocardial infarction, strict	Myocardial infarction	cardiovascular	Wald ratio	1	0.205837	0.171613	1.22855	0.877635	1.71978	0.230362	0.643503	0.496165	0.637589	0.191449	NS	26060	343079	56.4791	56.4791	0.187159	higher protein -> higher MetScore2	higher protein -> higher disease risk	same direction
F11R	K11_ALCOLIV	Alcoholic liver disease	Alcoholic liver disease	liver	Wald ratio	1	-0.521217	0.435129	0.593797	0.253075	1.39325	0.230978	0.643503	0.560683	0.63643	0.191449	NS	3047	400247	56.4791	56.4791	0.187159	higher protein -> higher MetScore2	higher protein -> lower disease risk	opposite direction
F11R	I9_CORATHER	Coronary atherosclerosis	Coronary atherosclerosis	cardiovascular	Wald ratio	1	0.150624	0.129252	1.16256	0.90239	1.49774	0.243874	0.646738	0.512136	0.612834	0.189272	NS	51589	343079	56.4791	56.4791	0.187159	higher protein -> higher MetScore2	higher protein -> higher disease risk	same direction
F11R	T2D	Type 2 diabetes, definitions combined	Type 2 diabetes	metabolic	Wald ratio	1	0.124714	0.110241	1.13282	0.91269	1.40605	0.257935	0.6577	0.533659	0.58849	0.181972	NS	65085	335112	56.4791	56.4791	0.187159	higher protein -> higher MetScore2	higher protein -> higher disease risk	same direction
F11R	K11_FIBROCHIRLIV	Fibrosis and cirrhosis of liver	Fibrosis and cirrhosis of liver	liver	Wald ratio	1	0.60169	0.532901	1.8252	0.642238	5.18711	0.258863	0.6577	0.560683	0.586931	0.181972	NS	2017	400247	56.4791	56.4791	0.187159	higher protein -> higher MetScore2	higher protein -> higher disease risk	same direction
F11R	I9_OTHPER	Other peripheral vascular diseases	Other peripheral vascular diseases	cardiovascular	Wald ratio	1	0.526437	0.479511	1.69289	0.661395	4.33308	0.272265	0.67019	0.519778	0.565008	0.173802	NS	2489	381977	56.4791	56.4791	0.187159	higher protein -> higher MetScore2	higher protein -> higher disease risk	same direction
F11R	G6_ALZHEIMER	Alzheimer disease	Alzheimer disease	neurodegeneration	Wald ratio	1	0.275544	0.253204	1.31725	0.801929	2.16371	0.276493	0.673403	0.659624	0.558316	0.171725	NS	10520	401661	56.4791	56.4791	0.187159	higher protein -> higher MetScore2	higher protein -> higher disease risk	same direction
F11R	C3_PANCREAS_EXALLC	Malignant neoplasm of pancreas (controls excluding all cancers)	pancreas	cancer	Wald ratio	1	-0.628742	0.595356	0.533262	0.166021	1.71284	0.290933	0.686345	0.671384	0.536207	0.163457	NS	1626	314193	56.4791	56.4791	0.187159	higher protein -> higher MetScore2	higher protein -> lower disease risk	opposite direction
F11R	G6_AD_WIDE	Alzheimer’s disease, wide definition	Broad Alzheimer disease	neurodegeneration	Wald ratio	1	0.225019	0.213408	1.25235	0.824267	1.90275	0.291697	0.686345	0.659624	0.535068	0.163457	NS	15617	396564	56.4791	56.4791	0.187159	higher protein -> higher MetScore2	higher protein -> higher disease risk	same direction
F11R	KRA_PSY_DEMENTIA_EXMORE	Any dementia (more control exclusions)	Dementia with stricter controls	neurodegeneration	Wald ratio	1	0.223269	0.212394	1.25016	0.824463	1.89565	0.293166	0.686438	0.659624	0.532886	0.163399	NS	16209	301879	56.4791	56.4791	0.187159	higher protein -> higher MetScore2	higher protein -> higher disease risk	same direction
F11R	C3_BASAL_CELL_CARCINOMA_EXALLC	Basal cell carcinoma (controls excluding all cancers)	Basal cell carcinoma	cancer	Wald ratio	1	0.188146	0.183692	1.20701	0.842072	1.7301	0.305718	0.691738	0.679374	0.514679	0.160058	NS	20506	314193	56.4791	56.4791	0.187159	higher protein -> higher MetScore2	higher protein -> higher disease risk	same direction
F11R	I9_SAH	Subarachnoid haemmorrhage	Subarachnoid haemmorrhage	cerebrovascular	Wald ratio	1	-0.411505	0.403727	0.662652	0.300349	1.46199	0.308076	0.691738	0.613101	0.511342	0.160058	NS	3532	371753	56.4791	56.4791	0.187159	higher protein -> higher MetScore2	higher protein -> lower disease risk	opposite direction
F11R	I9_AF	Atrial fibrillation and flutter	Atrial fibrillation and flutter	cardiovascular	Wald ratio	1	0.162016	0.158968	1.17588	0.861086	1.60575	0.308119	0.691738	0.562653	0.511281	0.160058	NS	50743	210652	56.4791	56.4791	0.187159	higher protein -> higher MetScore2	higher protein -> higher disease risk	same direction
F11R	F5_DEMENTIA	Dementia	Dementia	neurodegeneration	Wald ratio	1	0.197534	0.194657	1.21839	0.831941	1.78436	0.31021	0.691738	0.660482	0.508344	0.160058	NS	19157	388560	56.4791	56.4791	0.187159	higher protein -> higher MetScore2	higher protein -> higher disease risk	same direction
F11R	RHEUMA_SERONEG	Seronegative rheumatoid arthritis	Seronegative rheumatoid arthritis	inflammation	Wald ratio	1	-0.377584	0.373046	0.685515	0.32997	1.42416	0.311458	0.691738	0.88954	0.5066	0.160058	NS	4192	311210	56.4791	56.4791	0.187159	higher protein -> higher MetScore2	higher protein -> lower disease risk	opposite direction
F11R	M13_GOUT	Gout	Gout	metabolic	Wald ratio	1	0.255332	0.25472	1.29089	0.783552	2.12672	0.316148	0.691738	0.592777	0.50011	0.160058	NS	9568	262844	56.4791	56.4791	0.187159	higher protein -> higher MetScore2	higher protein -> higher disease risk	same direction
F11R	N14_CHRONKIDNEYDIS	Chronic kidney disease	Chronic kidney disease	renal	Wald ratio	1	0.240187	0.243834	1.27149	0.788418	2.05054	0.324603	0.692486	0.915944	0.488648	0.159589	NS	10039	396706	56.4791	56.4791	0.187159	higher protein -> higher MetScore2	higher protein -> higher disease risk	same direction
F11R	M13_ARTHROSIS_INCLAVO	Artrosis, including avohilmo	Broad osteoarthritis	musculoskeletal	Wald ratio	1	0.0876127	0.0922407	1.09157	0.91103	1.30788	0.3422	0.702929	0.644915	0.465719	0.153089	NS	105552	306629	56.4791	56.4791	0.187159	higher protein -> higher MetScore2	higher protein -> higher disease risk	same direction
F11R	K11_UC_STRICT2	Ulcerative colitis (strict definition, require KELA, min 2 HDR)	Ulcerative colitis (strict definition, require KELA, min 2 HDR)	inflammation	Wald ratio	1	-0.295748	0.311679	0.743975	0.403879	1.37045	0.342678	0.702929	0.891173	0.465114	0.153089	NS	5931	405386	56.4791	56.4791	0.187159	higher protein -> higher MetScore2	higher protein -> lower disease risk	opposite direction
F11R	RHEUMA_SEROPOS_STRICT	Seropositive rheumatoid arthritis, strict definition	Seropositive rheumatoid arthritis	inflammation	Wald ratio	1	0.31449	0.337248	1.36956	0.707148	2.65248	0.351068	0.708037	0.891173	0.454609	0.149944	NS	5103	402554	56.4791	56.4791	0.187159	higher protein -> higher MetScore2	higher protein -> higher disease risk	same direction
F11R	F5_DEMENTIA_INCLAVO	Dementia, including avohilmo	Broad dementia	neurodegeneration	Wald ratio	1	0.168662	0.189402	1.18372	0.816633	1.71582	0.373198	0.731163	0.709623	0.428061	0.135986	NS	20338	391843	56.4791	56.4791	0.187159	higher protein -> higher MetScore2	higher protein -> higher disease risk	same direction
F11R	CHRONNAS	Crohn's disease NAS	Crohn's disease NAS	inflammation	Wald ratio	1	-0.450665	0.509234	0.637204	0.234861	1.72881	0.376164	0.733067	0.899989	0.424623	0.134856	NS	2191	392974	56.4791	56.4791	0.187159	higher protein -> higher MetScore2	higher protein -> lower disease risk	opposite direction
F11R	C3_BRONCHUS_LUNG_EXALLC	Malignant neoplasm of bronchus and lung (controls excluding all cancers)	Lung cancer	cancer	Wald ratio	1	-0.26862	0.309868	0.764433	0.416462	1.40315	0.386004	0.734378	0.725772	0.413409	0.134081	NS	6340	314193	56.4791	56.4791	0.187159	higher protein -> higher MetScore2	higher protein -> lower disease risk	opposite direction
F11R	C3_BREAST_EXALLC	Malignant neoplasm of breast (controls excluding all cancers)	Breast cancer	cancer	Wald ratio	1	0.165059	0.190836	1.17946	0.811412	1.71446	0.387078	0.734378	0.725772	0.412201	0.134081	NS	18786	182927	56.4791	56.4791	0.187159	higher protein -> higher MetScore2	higher protein -> higher disease risk	same direction
F11R	G6_PARKINSON	Parkinson's disease	Parkinson's disease	neurodegeneration	Wald ratio	1	0.301217	0.352051	1.3515	0.677868	2.69456	0.392216	0.738289	0.709623	0.406475	0.131774	NS	4681	407500	56.4791	56.4791	0.187159	higher protein -> higher MetScore2	higher protein -> higher disease risk	same direction
F11R	COPD_EARLY	Early onset COPD	Early-onset chronic obstructive pulmonary disease	respiratory	Wald ratio	1	0.22798	0.275553	1.25606	0.731905	2.15559	0.408037	0.748122	0.841008	0.3893	0.126027	NS	7658	393004	56.4791	56.4791	0.187159	higher protein -> higher MetScore2	higher protein -> higher disease risk	same direction
F11R	M13_ARTHTROSIS_COX	Coxarthrosis,	Hip osteoarthritis	musculoskeletal	Wald ratio	1	-0.130611	0.168003	0.877559	0.631349	1.21978	0.436902	0.768022	0.689845	0.359616	0.114626	NS	24255	262844	56.4791	56.4791	0.187159	higher protein -> higher MetScore2	higher protein -> lower disease risk	opposite direction
F11R	I9_VHD	Valvular heart disease excluding rheumatic fever	Valvular heart disease excluding rheumatic fever	cardiovascular	Wald ratio	1	-0.122449	0.171025	0.884751	0.632764	1.23709	0.474008	0.777569	0.652732	0.324214	0.109261	NS	22818	312154	56.4791	56.4791	0.187159	higher protein -> higher MetScore2	higher protein -> lower disease risk	opposite direction
F11R	M13_ARTHROSIS	Arthrosis	Osteoarthritis	musculoskeletal	Wald ratio	1	0.0728333	0.103002	1.07555	0.878929	1.31616	0.479501	0.777569	0.701709	0.319211	0.109261	NS	80598	262844	56.4791	56.4791	0.187159	higher protein -> higher MetScore2	higher protein -> higher disease risk	same direction
F11R	I9_ATHSCLE	Atherosclerosis, excluding cerebral, coronary and PAD	Atherosclerosis, excluding cerebral, coronary and PAD	cardiovascular	Wald ratio	1	0.135908	0.197348	1.14558	0.778105	1.68659	0.49103	0.790921	0.665267	0.308892	0.101867	NS	16243	381977	56.4791	56.4791	0.187159	higher protein -> higher MetScore2	higher protein -> higher disease risk	same direction
F11R	T2D_WIDE	Type 2 diabetes, wide definition	Broad type 2 diabetes	metabolic	Wald ratio	1	-0.0891686	0.131717	0.914691	0.706569	1.18412	0.498425	0.797479	0.747637	0.302401	0.0982805	NS	42593	337038	56.4791	56.4791	0.187159	higher protein -> higher MetScore2	higher protein -> lower disease risk	opposite direction
F11R	M13_ARTHTROSIS_COX_PRIM_HIPSURG	Coxarthrosis, primary, with hip surgery	Primary hip osteoarthritis with surgery	musculoskeletal	Wald ratio	1	-0.129206	0.194103	0.878793	0.600707	1.28561	0.505629	0.803233	0.705529	0.296168	0.0951582	NS	16322	390344	56.4791	56.4791	0.187159	higher protein -> higher MetScore2	higher protein -> lower disease risk	opposite direction
F11R	AD_LO_EXMORE	Alzheimer’s disease (Late onset) (more control exclusions)	Late-onset Alzheimer disease	neurodegeneration	Wald ratio	1	0.204562	0.324971	1.22699	0.648961	2.31986	0.529037	0.803233	0.755425	0.276514	0.0951582	NS	7308	183753	56.4791	56.4791	0.187159	higher protein -> higher MetScore2	higher protein -> higher disease risk	same direction
F11R	I9_STR	Stroke, excluding SAH	Stroke, excluding SAH	cerebrovascular	Wald ratio	1	-0.0800243	0.154311	0.923094	0.682172	1.2491	0.604046	0.842855	0.787886	0.21893	0.0742473	NS	27497	371723	56.4791	56.4791	0.187159	higher protein -> higher MetScore2	higher protein -> lower disease risk	opposite direction
F11R	I9_CABG	Coronary artery bypass grafting	Coronary artery bypass grafting	cardiovascular	Wald ratio	1	0.12216	0.245903	1.12993	0.697809	1.82966	0.619344	0.84456	0.743213	0.208068	0.0733696	NS	11582	343079	56.4791	56.4791	0.187159	higher protein -> higher MetScore2	higher protein -> higher disease risk	same direction
F11R	I9_HYPTENS	Hypertension	Hypertension	cardiovascular	Wald ratio	1	0.0445484	0.0923704	1.04556	0.872408	1.25307	0.629607	0.853705	0.744888	0.20093	0.0686922	NS	122996	289117	56.4791	56.4791	0.187159	higher protein -> higher MetScore2	higher protein -> higher disease risk	same direction
F11R	ST19_FRACT_FOREA	Fracture of forearm	Fracture of forearm	musculoskeletal	Wald ratio	1	-0.0761678	0.166486	0.926661	0.66866	1.28421	0.647309	0.8679	0.824458	0.188888	0.0615301	NS	21495	383405	56.4791	56.4791	0.187159	higher protein -> higher MetScore2	higher protein -> lower disease risk	opposite direction
F11R	K11_LIVER	Diseases of liver	Diseases of liver	liver	Wald ratio	1	-0.0928228	0.219702	0.911355	0.592479	1.40185	0.672665	0.877977	0.874914	0.172201	0.0565167	NS	11934	400247	56.4791	56.4791	0.187159	higher protein -> higher MetScore2	higher protein -> lower disease risk	opposite direction
F11R	N14_RENFAIL	Renal failure	Renal failure	renal	Wald ratio	1	-0.0762774	0.196821	0.926559	0.629994	1.36273	0.698351	0.893889	0.915944	0.155926	0.0487164	NS	15475	396706	56.4791	56.4791	0.187159	higher protein -> higher MetScore2	higher protein -> lower disease risk	opposite direction
F11R	C3_COLORECTAL_EXALLC	Colorectal cancer (controls excluding all cancers)	Colorectal cancer	cancer	Wald ratio	1	-0.106964	0.294181	0.898558	0.504817	1.5994	0.716157	0.907006	0.842537	0.144992	0.0423899	NS	6847	314193	56.4791	56.4791	0.187159	higher protein -> higher MetScore2	higher protein -> lower disease risk	opposite direction
F11R	I9_STR_EMBOLIC	Embolic stroke	Embolic stroke	cerebrovascular	Wald ratio	1	-0.208563	0.618355	0.81175	0.241584	2.72757	0.7359	0.912211	0.88308	0.133181	0.0399046	NS	1485	374631	56.4791	56.4791	0.187159	higher protein -> higher MetScore2	higher protein -> lower disease risk	opposite direction
F11R	I9_HYPTENSESS	Hypertension, essential	Essential hypertension	cardiovascular	Wald ratio	1	0.0327496	0.0979688	1.03329	0.852767	1.25203	0.738164	0.912211	0.849394	0.131847	0.0399046	NS	102864	289117	56.4791	56.4791	0.187159	higher protein -> higher MetScore2	higher protein -> higher disease risk	same direction
F11R	RHEUMA_SEROPOS_WIDE	Seropositive rheumatoid arthritis, wide	Broad seropositive rheumatoid arthritis	inflammation	Wald ratio	1	0.0807594	0.24176	1.08411	0.674967	1.74126	0.738344	0.912211	0.990548	0.131741	0.0399046	NS	9980	402196	56.4791	56.4791	0.187159	higher protein -> higher MetScore2	higher protein -> higher disease risk	same direction
F11R	GOUT_STRICT	Gout, strict definition	Strict gout	metabolic	Wald ratio	1	0.104636	0.334738	1.11031	0.576113	2.13982	0.754593	0.91984	0.867801	0.122287	0.0362879	NS	5162	404820	56.4791	56.4791	0.187159	higher protein -> higher MetScore2	higher protein -> higher disease risk	same direction
F11R	E4_HYPERLIPNAS	Hyperlipidaemia, other/unspecified	Hyperlipidaemia	metabolic	Wald ratio	1	0.0627726	0.21059	1.06478	0.7047	1.60886	0.765642	0.921987	0.867801	0.115974	0.0352754	NS	13657	352232	56.4791	56.4791	0.187159	higher protein -> higher MetScore2	higher protein -> higher disease risk	same direction
F11R	ULCERNAS	Ulcerative colitis, NAS	Ulcerative colitis, NAS	inflammation	Wald ratio	1	0.0931681	0.336622	1.09765	0.567445	2.12325	0.781954	0.921987	0.990548	0.106819	0.0352754	NS	5003	392974	56.4791	56.4791	0.187159	higher protein -> higher MetScore2	higher protein -> higher disease risk	same direction
F11R	I9_HEARTFAIL_ALLCAUSE	All-cause Heart Failure	All-cause Heart Failure	cardiovascular	Wald ratio	1	-0.0423333	0.1533	0.95855	0.70978	1.29451	0.782435	0.921987	0.876327	0.106552	0.0352754	NS	29218	381838	56.4791	56.4791	0.187159	higher protein -> higher MetScore2	higher protein -> lower disease risk	opposite direction
F11R	ST19_FRACT_LOWER_LEG_INCLU_ANKLE	Fracture of lower leg, including ankle	Fracture of lower leg, including ankle	musculoskeletal	Wald ratio	1	-0.0347051	0.164028	0.96589	0.700333	1.33214	0.832434	0.951353	0.942378	0.0796503	0.0216583	NS	22027	352617	56.4791	56.4791	0.187159	higher protein -> higher MetScore2	higher protein -> lower disease risk	opposite direction
F11R	E4_HYPERCHOL	Pure hypercholesterolaemia	Hypercholesterolaemia	metabolic	Wald ratio	1	0.0290887	0.146413	1.02952	0.772688	1.37171	0.842516	0.958312	0.919108	0.0744218	0.018493	NS	30214	352232	56.4791	56.4791	0.187159	higher protein -> higher MetScore2	higher protein -> higher disease risk	same direction
F11R	C3_MELANOMA_EXALLC	Malignant melanoma (controls excluding all cancers)	Malignant melanoma	cancer	Wald ratio	1	0.0694908	0.368424	1.07196	0.52068	2.20693	0.850393	0.958866	0.903441	0.0703801	0.0182421	NS	4261	313897	56.4791	56.4791	0.187159	higher protein -> higher MetScore2	higher protein -> higher disease risk	same direction
F11R	K11_CD_STRICT2	Crohn disease (strict definition, require KELA, min 2 HDR)	Crohn disease (strict definition, require KELA, min 2 HDR)	inflammation	Wald ratio	1	0.0730244	0.524193	1.07576	0.385046	3.0055	0.889206	0.975052	0.990548	0.0509974	0.0109723	NS	2033	409940	56.4791	56.4791	0.187159	higher protein -> higher MetScore2	higher protein -> higher disease risk	same direction
F11R	OSTEOPOROSIS_FRACTURE_FG	Osteoporosis with pathological fracture (FG)	Osteoporosis with pathological fracture (FG)	musculoskeletal	Wald ratio	1	-0.0784629	0.567126	0.924536	0.304212	2.80977	0.889962	0.975052	0.984005	0.0506284	0.0109723	NS	1822	311210	56.4791	56.4791	0.187159	higher protein -> higher MetScore2	higher protein -> lower disease risk	opposite direction
F11R	E4_FH	Familial hypercholesterolemia	Familial hypercholesterolemia	metabolic	Wald ratio	1	-0.0446109	0.32946	0.95637	0.5014	1.82418	0.892291	0.975052	0.956026	0.0494936	0.0109723	NS	5344	352232	56.4791	56.4791	0.187159	higher protein -> higher MetScore2	higher protein -> lower disease risk	opposite direction
F11R	PULM_INFECTIONS	COPD/asthma/ILD related infections	Chronic obstructive pulmonary disease/asthma/ILD related infections	respiratory	Wald ratio	1	-0.0106909	0.0800816	0.989366	0.845649	1.15751	0.893798	0.975052	0.954651	0.0487608	0.0109723	NS	129432	282749	56.4791	56.4791	0.187159	higher protein -> higher MetScore2	higher protein -> lower disease risk	opposite direction
F11R	I9_HEARTFAIL	Heart failure,strict	Heart failure,strict	cardiovascular	Wald ratio	1	-0.0196347	0.152454	0.980557	0.727279	1.32204	0.897523	0.97514	0.955351	0.0469542	0.010933	NS	29672	382509	56.4791	56.4791	0.187159	higher protein -> higher MetScore2	higher protein -> lower disease risk	opposite direction
F11R	E4_LIPOPROT	Disorders of lipoprotein metabolism and other lipidaemias	Disorders of lipoprotein metabolism and other lipidaemias	metabolic	Wald ratio	1	0.0139128	0.125612	1.01401	0.792719	1.29708	0.911806	0.978797	0.959796	0.0400973	0.00930718	NS	43197	352232	56.4791	56.4791	0.187159	higher protein -> higher MetScore2	higher protein -> higher disease risk	same direction
F11R	C_STROKE	STROKE	Stroke	cerebrovascular	Wald ratio	1	0.0136882	0.134999	1.01378	0.778092	1.32086	0.919237	0.982703	0.993374	0.0365724	0.00757753	NS	43132	297867	56.4791	56.4791	0.187159	higher protein -> higher MetScore2	higher protein -> higher disease risk	same direction
F11R	K11_IBD_STRICT	Inflammatory bowel disease, strict (require KELA)	Inflammatory bowel disease (require KELA)	inflammation	Wald ratio	1	-0.0230566	0.250919	0.977207	0.597585	1.59799	0.926787	0.983263	0.990548	0.0330202	0.00733023	NS	9083	403098	56.4791	56.4791	0.187159	higher protein -> higher MetScore2	higher protein -> lower disease risk	opposite direction
F11R	C3_PROSTATE_EXALLC	Malignant neoplasm of prostate (controls excluding all cancers)	prostate	cancer	Wald ratio	1	0.0168313	0.222129	1.01697	0.658006	1.57177	0.9396	0.98757	0.955525	0.027057	0.00543199	NS	15199	131266	56.4791	56.4791	0.187159	higher protein -> higher MetScore2	higher protein -> higher disease risk	same direction
F11R	M13_RHEUMA	Rheumatoid arthritis	Rheumatoid arthritis	inflammation	Wald ratio	1	-0.00642462	0.212399	0.993596	0.655257	1.50663	0.975869	0.996511	0.990548	0.0106083	0.00151802	NS	13621	262844	56.4791	56.4791	0.187159	higher protein -> higher MetScore2	higher protein -> lower disease risk	opposite direction
F11R	F5_VASCDEM	Vascular dementia	Vascular dementia	neurodegeneration	Wald ratio	1	0.00255992	0.468074	1.00256	0.40057	2.50925	0.995636	0.996511	0.995636	0.00189926	0.00151802	NS	2717	393024	56.4791	56.4791	0.187159	higher protein -> higher MetScore2	higher protein -> higher disease risk	same direction
IL1RN	M13_RHEUMA	Rheumatoid arthritis	Rheumatoid arthritis	inflammation	Wald ratio	1	-0.223131	0.0644554	0.80001	0.705066	0.907739	0.000536583	0.0122648	0.0354145	3.27036	1.91134	FDR < 0.05	13621	262844	788.518	788.518	-0.0822117	higher protein -> lower MetScore2	higher protein -> lower disease risk	same direction
IL1RN	J10_COPD	COPD	Chronic obstructive pulmonary disease	respiratory	Wald ratio	1	-0.173863	0.0541027	0.840412	0.755856	0.934427	0.0013109	0.0262181	0.0361836	2.88243	1.5814	FDR < 0.05	20066	338303	788.518	788.518	-0.0822117	higher protein -> lower MetScore2	higher protein -> lower disease risk	same direction
IL1RN	COPD_EARLY	Early onset COPD	Early-onset chronic obstructive pulmonary disease	respiratory	Wald ratio	1	-0.250654	0.0826114	0.778291	0.661945	0.915087	0.00241224	0.0428843	0.0361836	2.61758	1.3677	FDR < 0.05	7658	393004	788.518	788.518	-0.0822117	higher protein -> lower MetScore2	higher protein -> lower disease risk	same direction
IL1RN	L12_PSORIASIS	Psoriasis	Psoriasis	inflammation	Wald ratio	1	-0.19649	0.0713556	0.82161	0.714376	0.944941	0.00589314	0.0787632	0.129649	2.22965	1.10368	NS	10312	397564	788.518	788.518	-0.0822117	higher protein -> lower MetScore2	higher protein -> lower disease risk	same direction
IL1RN	L12_PSORI_VULG	Psoriasis vulgaris	Psoriasis vulgaris	inflammation	Wald ratio	1	-0.235843	0.0898272	0.789905	0.662388	0.94197	0.00865166	0.109284	0.13697	2.0629	0.961443	NS	6408	397564	788.518	788.518	-0.0822117	higher protein -> lower MetScore2	higher protein -> lower disease risk	same direction
IL1RN	RHEUMA_SEROPOS_WIDE	Seropositive rheumatoid arthritis, wide	Broad seropositive rheumatoid arthritis	inflammation	Wald ratio	1	-0.188312	0.0734727	0.828356	0.717259	0.956661	0.0103765	0.124518	0.13697	1.98395	0.904766	NS	9980	402196	788.518	788.518	-0.0822117	higher protein -> lower MetScore2	higher protein -> lower disease risk	same direction
IL1RN	M13_OSTEOPOROSIS	Osteoporosis	Osteoporosis	musculoskeletal	Wald ratio	1	-0.206392	0.0821677	0.813514	0.692505	0.95567	0.0120105	0.132138	0.180157	1.92044	0.878974	NS	8017	391037	788.518	788.518	-0.0822117	higher protein -> lower MetScore2	higher protein -> lower disease risk	same direction
IL1RN	C3_MELANOMA_EXALLC	Malignant melanoma (controls excluding all cancers)	Malignant melanoma	cancer	Wald ratio	1	-0.27267	0.111774	0.761344	0.611557	0.947818	0.0147088	0.153483	0.365555	1.83242	0.81394	NS	4261	313897	788.518	788.518	-0.0822117	higher protein -> lower MetScore2	higher protein -> lower disease risk	same direction
IL1RN	I9_CHD	Major coronary heart disease event	Major coronary heart disease event	cardiovascular	Wald ratio	1	-0.0878614	0.0392408	0.915888	0.848086	0.98911	0.0251538	0.219524	0.162532	1.5994	0.658519	NS	46959	365222	788.518	788.518	-0.0822117	higher protein -> lower MetScore2	higher protein -> lower disease risk	same direction
IL1RN	I9_HYPTENS	Hypertension	Hypertension	cardiovascular	Wald ratio	1	-0.0572938	0.0279333	0.944317	0.894006	0.997459	0.0402577	0.297288	0.225443	1.39515	0.526823	NS	122996	289117	788.518	788.518	-0.0822117	higher protein -> lower MetScore2	higher protein -> lower disease risk	same direction
IL1RN	C3_BRONCHUS_LUNG_EXALLC	Malignant neoplasm of bronchus and lung (controls excluding all cancers)	Lung cancer	cancer	Wald ratio	1	-0.190743	0.0936888	0.826345	0.687721	0.992912	0.0417584	0.303698	0.417584	1.37926	0.517559	NS	6340	314193	788.518	788.518	-0.0822117	higher protein -> lower MetScore2	higher protein -> lower disease risk	same direction
IL1RN	I9_CORATHER	Coronary atherosclerosis	Coronary atherosclerosis	cardiovascular	Wald ratio	1	-0.0767083	0.0387335	0.92616	0.858451	0.99921	0.0476574	0.329327	0.240989	1.32187	0.482372	NS	51589	343079	788.518	788.518	-0.0822117	higher protein -> lower MetScore2	higher protein -> lower disease risk	same direction
IL1RN	COPD_LATER	Later onset COPD	Late-onset chronic obstructive pulmonary disease	respiratory	Wald ratio	1	-0.138497	0.0709474	0.870665	0.757634	1.00056	0.0509245	0.339497	0.269836	1.29307	0.469164	NS	11519	172988	788.518	788.518	-0.0822117	higher protein -> lower MetScore2	higher protein -> lower disease risk	same direction
IL1RN	I9_HYPTENSESS	Hypertension, essential	Essential hypertension	cardiovascular	Wald ratio	1	-0.0563191	0.0296351	0.945237	0.891898	1.00177	0.0573784	0.355228	0.240989	1.24125	0.449493	NS	102864	289117	788.518	788.518	-0.0822117	higher protein -> lower MetScore2	higher protein -> lower disease risk	same direction
IL1RN	C3_LUNG_NONSMALL_EXALLC	Non-small cell lung cancer (controls excluding all cancers)	Non-small cell lung cancer	cancer	Wald ratio	1	-0.190889	0.101206	0.826225	0.677563	1.0075	0.0592763	0.36016	0.450807	1.22712	0.443505	NS	5315	314193	788.518	788.518	-0.0822117	higher protein -> lower MetScore2	higher protein -> lower disease risk	same direction
IL1RN	NAFLD	Nonalcoholic fatty liver disease	Non-alcoholic fatty liver disease	liver	Wald ratio	1	0.264663	0.14136	1.30299	0.987673	1.71898	0.0611714	0.363942	0.277661	1.21345	0.438968	NS	2568	409613	788.518	788.518	-0.0822117	higher protein -> lower MetScore2	higher protein -> higher disease risk	opposite direction
IL1RN	RHEUMA_SERONEG	Seronegative rheumatoid arthritis	Seronegative rheumatoid arthritis	inflammation	Wald ratio	1	-0.203712	0.11197	0.815698	0.654966	1.01587	0.0688583	0.379908	0.675966	1.16204	0.420322	NS	4192	311210	788.518	788.518	-0.0822117	higher protein -> lower MetScore2	higher protein -> lower disease risk	same direction
IL1RN	I9_REVASC	Coronary revascularization (ANGIO or CABG)	Coronary revascularization	cardiovascular	Wald ratio	1	-0.0939375	0.0534402	0.91034	0.819812	1.01086	0.0787807	0.384704	0.274273	1.10358	0.414873	NS	24661	343079	788.518	788.518	-0.0822117	higher protein -> lower MetScore2	higher protein -> lower disease risk	same direction
IL1RN	I9_CABG	Coronary artery bypass grafting	Coronary artery bypass grafting	cardiovascular	Wald ratio	1	-0.131162	0.0746922	0.877076	0.757631	1.01535	0.0790826	0.384704	0.274273	1.10192	0.414873	NS	11582	343079	788.518	788.518	-0.0822117	higher protein -> lower MetScore2	higher protein -> lower disease risk	same direction
IL1RN	C3_PROSTATE_EXALLC	Malignant neoplasm of prostate (controls excluding all cancers)	prostate	cancer	Wald ratio	1	-0.118415	0.067492	0.888328	0.778257	1.01397	0.0793452	0.384704	0.456556	1.10048	0.414873	NS	15199	131266	788.518	788.518	-0.0822117	higher protein -> lower MetScore2	higher protein -> lower disease risk	same direction
IL1RN	RHEUMA_SEROPOS_STRICT	Seropositive rheumatoid arthritis, strict definition	Seropositive rheumatoid arthritis	inflammation	Wald ratio	1	-0.168882	0.101571	0.844609	0.692144	1.03066	0.0963743	0.415897	0.675966	1.01604	0.381014	NS	5103	402554	788.518	788.518	-0.0822117	higher protein -> lower MetScore2	higher protein -> lower disease risk	same direction
IL1RN	J10_ASTHMA_EXMORE	Asthma (more control exclusions)	Asthma with stricter controls	respiratory	Wald ratio	1	-0.0591127	0.0369195	0.9426	0.876801	1.01334	0.109349	0.455693	0.383271	0.961183	0.341328	NS	46684	219734	788.518	788.518	-0.0822117	higher protein -> lower MetScore2	higher protein -> lower disease risk	same direction
IL1RN	PULM_INFECTIONS	COPD/asthma/ILD related infections	Chronic obstructive pulmonary disease/asthma/ILD related infections	respiratory	Wald ratio	1	-0.0369068	0.0242329	0.963766	0.919061	1.01065	0.127757	0.498564	0.383271	0.893615	0.302279	NS	129432	282749	788.518	788.518	-0.0822117	higher protein -> lower MetScore2	higher protein -> lower disease risk	same direction
IL1RN	K11_IBD_STRICT	Inflammatory bowel disease, strict (require KELA)	Inflammatory bowel disease (require KELA)	inflammation	Wald ratio	1	0.115452	0.0761004	1.12238	0.966857	1.30292	0.129241	0.500288	0.675966	0.888599	0.30078	NS	9083	403098	788.518	788.518	-0.0822117	higher protein -> lower MetScore2	higher protein -> higher disease risk	opposite direction
IL1RN	K11_UC_STRICT2	Ulcerative colitis (strict definition, require KELA, min 2 HDR)	Ulcerative colitis (strict definition, require KELA, min 2 HDR)	inflammation	Wald ratio	1	0.140817	0.0937645	1.15121	0.957948	1.38347	0.133145	0.504881	0.675966	0.875676	0.296811	NS	5931	405386	788.518	788.518	-0.0822117	higher protein -> lower MetScore2	higher protein -> higher disease risk	opposite direction
IL1RN	I9_MI_STRICT	Myocardial infarction, strict	Myocardial infarction	cardiovascular	Wald ratio	1	-0.0745413	0.0513979	0.928169	0.839221	1.02654	0.146981	0.525322	0.37577	0.832739	0.279574	NS	26060	343079	788.518	788.518	-0.0822117	higher protein -> lower MetScore2	higher protein -> lower disease risk	same direction
IL1RN	G6_PARKINSON	Parkinson's disease	Parkinson's disease	neurodegeneration	Wald ratio	1	-0.151301	0.105948	0.859589	0.698404	1.05798	0.153272	0.537011	0.517293	0.814537	0.270017	NS	4681	407500	788.518	788.518	-0.0822117	higher protein -> lower MetScore2	higher protein -> lower disease risk	same direction
IL1RN	M13_GOUT	Gout	Gout	metabolic	Wald ratio	1	-0.103712	0.0768848	0.901485	0.775377	1.0481	0.17736	0.563793	0.4434	0.751145	0.248881	NS	9568	262844	788.518	788.518	-0.0822117	higher protein -> lower MetScore2	higher protein -> lower disease risk	same direction
IL1RN	ULCERNAS	Ulcerative colitis, NAS	Ulcerative colitis, NAS	inflammation	Wald ratio	1	0.134087	0.101746	1.14349	0.936754	1.39586	0.187548	0.581485	0.773637	0.726887	0.235462	NS	5003	392974	788.518	788.518	-0.0822117	higher protein -> lower MetScore2	higher protein -> higher disease risk	opposite direction
IL1RN	C3_CANCER_EXALLC	Malignant neoplasm (controls excluding all cancers)	Any cancer	cancer	Wald ratio	1	-0.0347319	0.0296381	0.965864	0.911355	1.02363	0.24125	0.646738	0.661943	0.617533	0.189272	NS	87531	314193	788.518	788.518	-0.0822117	higher protein -> lower MetScore2	higher protein -> lower disease risk	same direction
IL1RN	C3_BREAST_EXALLC	Malignant neoplasm of breast (controls excluding all cancers)	Breast cancer	cancer	Wald ratio	1	0.0669126	0.0572767	1.0692	0.955663	1.19623	0.242713	0.646738	0.661943	0.614908	0.189272	NS	18786	182927	788.518	788.518	-0.0822117	higher protein -> lower MetScore2	higher protein -> higher disease risk	opposite direction
IL1RN	I9_ANGIO	Coronary angioplasty	Coronary angioplasty	cardiovascular	Wald ratio	1	-0.0712368	0.0640927	0.931241	0.821307	1.05589	0.266368	0.662774	0.519778	0.574518	0.178635	NS	15779	343079	788.518	788.518	-0.0822117	higher protein -> lower MetScore2	higher protein -> lower disease risk	same direction
IL1RN	I9_VHD	Valvular heart disease excluding rheumatic fever	Valvular heart disease excluding rheumatic fever	cardiovascular	Wald ratio	1	-0.0571967	0.0514737	0.944408	0.853777	1.04466	0.26649	0.662774	0.519778	0.574319	0.178635	NS	22818	312154	788.518	788.518	-0.0822117	higher protein -> lower MetScore2	higher protein -> lower disease risk	same direction
IL1RN	E4_LIPOPROT	Disorders of lipoprotein metabolism and other lipidaemias	Disorders of lipoprotein metabolism and other lipidaemias	metabolic	Wald ratio	1	0.0414976	0.0380176	1.04237	0.967522	1.12301	0.275037	0.673403	0.550075	0.560608	0.171725	NS	43197	352232	788.518	788.518	-0.0822117	higher protein -> lower MetScore2	higher protein -> higher disease risk	opposite direction
IL1RN	I9_STR	Stroke, excluding SAH	Stroke, excluding SAH	cerebrovascular	Wald ratio	1	0.0466045	0.0466374	1.04771	0.956184	1.14799	0.317652	0.691738	0.613101	0.498049	0.160058	NS	27497	371723	788.518	788.518	-0.0822117	higher protein -> lower MetScore2	higher protein -> higher disease risk	opposite direction
IL1RN	AD_LO_EXMORE	Alzheimer’s disease (Late onset) (more control exclusions)	Late-onset Alzheimer disease	neurodegeneration	Wald ratio	1	0.0976674	0.0983012	1.1026	0.90937	1.33688	0.320441	0.691738	0.660482	0.494252	0.160058	NS	7308	183753	788.518	788.518	-0.0822117	higher protein -> lower MetScore2	higher protein -> higher disease risk	opposite direction
IL1RN	E4_FH	Familial hypercholesterolemia	Familial hypercholesterolemia	metabolic	Wald ratio	1	0.0949999	0.0995528	1.09966	0.904726	1.33659	0.339949	0.702929	0.618089	0.468587	0.153089	NS	5344	352232	788.518	788.518	-0.0822117	higher protein -> lower MetScore2	higher protein -> higher disease risk	opposite direction
IL1RN	C3_BASAL_CELL_CARCINOMA_EXALLC	Basal cell carcinoma (controls excluding all cancers)	Basal cell carcinoma	cancer	Wald ratio	1	0.05044	0.0552066	1.05173	0.943872	1.17192	0.360897	0.72046	0.721793	0.442617	0.14239	NS	20506	314193	788.518	788.518	-0.0822117	higher protein -> lower MetScore2	higher protein -> higher disease risk	opposite direction
IL1RN	M13_ARTHROSIS	Arthrosis	Osteoarthritis	musculoskeletal	Wald ratio	1	-0.0282233	0.0310142	0.972171	0.914835	1.0331	0.362816	0.72046	0.644915	0.440314	0.14239	NS	80598	262844	788.518	788.518	-0.0822117	higher protein -> lower MetScore2	higher protein -> lower disease risk	same direction
IL1RN	I9_SAH	Subarachnoid haemmorrhage	Subarachnoid haemmorrhage	cerebrovascular	Wald ratio	1	-0.110669	0.121718	0.895235	0.705227	1.13644	0.363232	0.72046	0.613101	0.439816	0.14239	NS	3532	371753	788.518	788.518	-0.0822117	higher protein -> lower MetScore2	higher protein -> lower disease risk	same direction
IL1RN	M13_ARTHROSIS_KNEE_PRIM_KNEESURG	Gonarthrosis, primary, with knee surgery	Primary knee osteoarthritis with surgery	musculoskeletal	Wald ratio	1	-0.0454285	0.0525086	0.955588	0.862133	1.05917	0.386949	0.734378	0.644915	0.412346	0.134081	NS	21059	368411	788.518	788.518	-0.0822117	higher protein -> lower MetScore2	higher protein -> lower disease risk	same direction
IL1RN	I9_ICH	Intracerebral haemmorrhage	Intracerebral haemmorrhage	cerebrovascular	Wald ratio	1	0.0977195	0.113911	1.10265	0.882015	1.37849	0.390972	0.738289	0.613101	0.407854	0.131774	NS	4056	371717	788.518	788.518	-0.0822117	higher protein -> lower MetScore2	higher protein -> higher disease risk	opposite direction
IL1RN	I9_STR_EMBOLIC	Embolic stroke	Embolic stroke	cerebrovascular	Wald ratio	1	-0.155544	0.186992	0.85595	0.593304	1.23486	0.40551	0.748122	0.613101	0.391999	0.126027	NS	1485	374631	788.518	788.518	-0.0822117	higher protein -> lower MetScore2	higher protein -> lower disease risk	same direction
IL1RN	C_STROKE	STROKE	Stroke	cerebrovascular	Wald ratio	1	0.0337646	0.0408711	1.03434	0.954715	1.12061	0.408734	0.748122	0.613101	0.388559	0.126027	NS	43132	297867	788.518	788.518	-0.0822117	higher protein -> lower MetScore2	higher protein -> higher disease risk	opposite direction
IL1RN	E4_OBESITY	Obesity	Obesity	metabolic	Wald ratio	1	0.0394575	0.0478822	1.04025	0.947061	1.1426	0.409909	0.748122	0.682396	0.387313	0.126027	NS	23971	388084	788.518	788.518	-0.0822117	higher protein -> lower MetScore2	higher protein -> higher disease risk	opposite direction
IL1RN	M13_ARTHTROSIS_COX	Coxarthrosis,	Hip osteoarthritis	musculoskeletal	Wald ratio	1	-0.0408601	0.050385	0.959963	0.869693	1.0596	0.417389	0.756026	0.676848	0.379459	0.121463	NS	24255	262844	788.518	788.518	-0.0822117	higher protein -> lower MetScore2	higher protein -> lower disease risk	same direction
IL1RN	E4_HYPERLIPNAS	Hyperlipidaemia, other/unspecified	Hyperlipidaemia	metabolic	Wald ratio	1	0.051053	0.0635478	1.05238	0.929135	1.19197	0.421756	0.759797	0.682396	0.374939	0.119303	NS	13657	352232	788.518	788.518	-0.0822117	higher protein -> lower MetScore2	higher protein -> higher disease risk	opposite direction
IL1RN	C3_PANCREAS_EXALLC	Malignant neoplasm of pancreas (controls excluding all cancers)	pancreas	cancer	Wald ratio	1	-0.139989	0.178889	0.869367	0.612251	1.23446	0.433893	0.767346	0.774873	0.362618	0.115009	NS	1626	314193	788.518	788.518	-0.0822117	higher protein -> lower MetScore2	higher protein -> lower disease risk	same direction
IL1RN	CHRONNAS	Crohn's disease NAS	Crohn's disease NAS	inflammation	Wald ratio	1	-0.116952	0.152872	0.889628	0.659298	1.20043	0.444253	0.772614	0.907859	0.35237	0.112038	NS	2191	392974	788.518	788.518	-0.0822117	higher protein -> lower MetScore2	higher protein -> lower disease risk	same direction
IL1RN	I9_HEARTFAIL_ALLCAUSE	All-cause Heart Failure	All-cause Heart Failure	cardiovascular	Wald ratio	1	-0.0352074	0.0464159	0.965405	0.881454	1.05735	0.44814	0.776016	0.646736	0.348586	0.110129	NS	29218	381838	788.518	788.518	-0.0822117	higher protein -> lower MetScore2	higher protein -> lower disease risk	same direction
IL1RN	I9_HEARTFAIL	Heart failure,strict	Heart failure,strict	cardiovascular	Wald ratio	1	-0.0339764	0.0461866	0.966594	0.882936	1.05818	0.461954	0.777569	0.646736	0.335401	0.109261	NS	29672	382509	788.518	788.518	-0.0822117	higher protein -> lower MetScore2	higher protein -> lower disease risk	same direction
IL1RN	M13_ARTHROSIS_KNEE	Gonarthrosis	Knee osteoarthritis	musculoskeletal	Wald ratio	1	-0.0274521	0.0376389	0.972921	0.90373	1.04741	0.465786	0.777569	0.698679	0.331814	0.109261	NS	48836	262844	788.518	788.518	-0.0822117	higher protein -> lower MetScore2	higher protein -> lower disease risk	same direction
IL1RN	F5_VASCDEM	Vascular dementia	Vascular dementia	neurodegeneration	Wald ratio	1	-0.100682	0.142125	0.904221	0.684376	1.19469	0.478695	0.777569	0.755425	0.319941	0.109261	NS	2717	393024	788.518	788.518	-0.0822117	higher protein -> lower MetScore2	higher protein -> lower disease risk	same direction
IL1RN	N14_RENFAIL	Renal failure	Renal failure	renal	Wald ratio	1	-0.0386506	0.0594805	0.962087	0.856216	1.08105	0.515819	0.803233	0.915944	0.287503	0.0951582	NS	15475	396706	788.518	788.518	-0.0822117	higher protein -> lower MetScore2	higher protein -> lower disease risk	same direction
IL1RN	KRA_PSY_DEMENTIA_EXMORE	Any dementia (more control exclusions)	Dementia with stricter controls	neurodegeneration	Wald ratio	1	0.0413562	0.0637921	1.04222	0.919729	1.18103	0.516793	0.803233	0.755425	0.286683	0.0951582	NS	16209	301879	788.518	788.518	-0.0822117	higher protein -> lower MetScore2	higher protein -> higher disease risk	opposite direction
IL1RN	F5_ALZHDEMENT	Dementia in Alzheimer disease	Alzheimer dementia	neurodegeneration	Wald ratio	1	-0.061057	0.0986961	0.94077	0.775303	1.14155	0.536156	0.804234	0.755425	0.270709	0.0946175	NS	6145	388560	788.518	788.518	-0.0822117	higher protein -> lower MetScore2	higher protein -> lower disease risk	same direction
IL1RN	ST19_FRACT_FOREA	Fracture of forearm	Fracture of forearm	musculoskeletal	Wald ratio	1	-0.0308169	0.0501931	0.969653	0.878802	1.0699	0.539237	0.806336	0.718983	0.26822	0.0934837	NS	21495	383405	788.518	788.518	-0.0822117	higher protein -> lower MetScore2	higher protein -> lower disease risk	same direction
IL1RN	N14_CHRONKIDNEYDIS	Chronic kidney disease	Chronic kidney disease	renal	Wald ratio	1	-0.0433736	0.0731481	0.957554	0.829656	1.10517	0.553211	0.8141	0.915944	0.257109	0.0893222	NS	10039	396706	788.518	788.518	-0.0822117	higher protein -> lower MetScore2	higher protein -> lower disease risk	same direction
IL1RN	I9_OTHPER	Other peripheral vascular diseases	Other peripheral vascular diseases	cardiovascular	Wald ratio	1	0.0845551	0.143717	1.08823	0.821083	1.4423	0.556302	0.8141	0.725244	0.25469	0.0893222	NS	2489	381977	788.518	788.518	-0.0822117	higher protein -> lower MetScore2	higher protein -> higher disease risk	opposite direction
IL1RN	E4_OBESITYCAL	Obesity due to excess calories	Calorie-defined obesity	metabolic	Wald ratio	1	0.030899	0.0562205	1.03138	0.923769	1.15153	0.582591	0.827626	0.808818	0.234636	0.0821656	NS	16976	388210	788.518	788.518	-0.0822117	higher protein -> lower MetScore2	higher protein -> higher disease risk	opposite direction
IL1RN	F5_DEMENTIA_INCLAVO	Dementia, including avohilmo	Broad dementia	neurodegeneration	Wald ratio	1	0.0312479	0.056981	1.03174	0.922715	1.15365	0.583423	0.827626	0.763437	0.234016	0.0821656	NS	20338	391843	788.518	788.518	-0.0822117	higher protein -> lower MetScore2	higher protein -> higher disease risk	opposite direction
IL1RN	I9_AF	Atrial fibrillation and flutter	Atrial fibrillation and flutter	cardiovascular	Wald ratio	1	-0.0245488	0.047591	0.97575	0.88885	1.07115	0.605974	0.843094	0.743213	0.217546	0.074124	NS	50743	210652	788.518	788.518	-0.0822117	higher protein -> lower MetScore2	higher protein -> lower disease risk	same direction
IL1RN	G6_ALZHEIMER	Alzheimer disease	Alzheimer disease	neurodegeneration	Wald ratio	1	0.0388844	0.0761561	1.03965	0.895492	1.20702	0.60964	0.84456	0.765594	0.214927	0.0733696	NS	10520	401661	788.518	788.518	-0.0822117	higher protein -> lower MetScore2	higher protein -> higher disease risk	opposite direction
IL1RN	C3_COLORECTAL_EXALLC	Colorectal cancer (controls excluding all cancers)	Colorectal cancer	cancer	Wald ratio	1	-0.0448546	0.0888139	0.956136	0.803378	1.13794	0.61353	0.84456	0.824267	0.212164	0.0733696	NS	6847	314193	788.518	788.518	-0.0822117	higher protein -> lower MetScore2	higher protein -> lower disease risk	same direction
IL1RN	T2D_WIDE	Type 2 diabetes, wide definition	Broad type 2 diabetes	metabolic	Wald ratio	1	0.0192818	0.0396923	1.01947	0.943164	1.10195	0.627122	0.852744	0.817985	0.202648	0.0691815	NS	42593	337038	788.518	788.518	-0.0822117	higher protein -> lower MetScore2	higher protein -> higher disease risk	opposite direction
IL1RN	OSTEOPOROSIS_FRACTURE_FG	Osteoporosis with pathological fracture (FG)	Osteoporosis with pathological fracture (FG)	musculoskeletal	Wald ratio	1	-0.0755206	0.171438	0.927261	0.662629	1.29758	0.659567	0.873677	0.824458	0.180741	0.0586491	NS	1822	311210	788.518	788.518	-0.0822117	higher protein -> lower MetScore2	higher protein -> lower disease risk	same direction
IL1RN	K11_ALCOLIV	Alcoholic liver disease	Alcoholic liver disease	liver	Wald ratio	1	-0.0571502	0.130206	0.944452	0.731723	1.21903	0.660718	0.873677	0.874914	0.179984	0.0586491	NS	3047	400247	788.518	788.518	-0.0822117	higher protein -> lower MetScore2	higher protein -> lower disease risk	same direction
IL1RN	F5_DEMENTIA	Dementia	Dementia	neurodegeneration	Wald ratio	1	0.0244176	0.0584485	1.02472	0.913802	1.1491	0.676121	0.877977	0.803679	0.169976	0.0565167	NS	19157	388560	788.518	788.518	-0.0822117	higher protein -> lower MetScore2	higher protein -> higher disease risk	opposite direction
IL1RN	G6_AD_WIDE	Alzheimer’s disease, wide definition	Broad Alzheimer disease	neurodegeneration	Wald ratio	1	0.0238603	0.0640913	1.02415	0.903248	1.16123	0.70968	0.903571	0.815377	0.148938	0.0440377	NS	15617	396564	788.518	788.518	-0.0822117	higher protein -> lower MetScore2	higher protein -> higher disease risk	opposite direction
IL1RN	K11_FIBROCHIRLIV	Fibrosis and cirrhosis of liver	Fibrosis and cirrhosis of liver	liver	Wald ratio	1	-0.0557994	0.159507	0.945729	0.691818	1.29283	0.726471	0.912211	0.874914	0.138782	0.0399046	NS	2017	400247	788.518	788.518	-0.0822117	higher protein -> lower MetScore2	higher protein -> lower disease risk	same direction
IL1RN	ST19_FRACT_LOWER_LEG_INCLU_ANKLE	Fracture of lower leg, including ankle	Fracture of lower leg, including ankle	musculoskeletal	Wald ratio	1	-0.0164783	0.0495776	0.983657	0.89257	1.08404	0.739607	0.912211	0.889406	0.130999	0.0399046	NS	22027	352617	788.518	788.518	-0.0822117	higher protein -> lower MetScore2	higher protein -> lower disease risk	same direction
IL1RN	M13_ARTHROSIS_INCLAVO	Artrosis, including avohilmo	Broad osteoarthritis	musculoskeletal	Wald ratio	1	0.00913183	0.0276469	1.00917	0.955944	1.06537	0.741172	0.912211	0.889406	0.130081	0.0399046	NS	105552	306629	788.518	788.518	-0.0822117	higher protein -> lower MetScore2	higher protein -> higher disease risk	opposite direction
IL1RN	GOUT_STRICT	Gout, strict definition	Strict gout	metabolic	Wald ratio	1	0.0327045	0.101665	1.03325	0.846573	1.26108	0.747688	0.917878	0.867801	0.12628	0.037215	NS	5162	404820	788.518	788.518	-0.0822117	higher protein -> lower MetScore2	higher protein -> higher disease risk	opposite direction
IL1RN	T2D	Type 2 diabetes, definitions combined	Type 2 diabetes	metabolic	Wald ratio	1	0.0100331	0.0329546	1.01008	0.946904	1.07748	0.760784	0.91984	0.867801	0.118739	0.0362879	NS	65085	335112	788.518	788.518	-0.0822117	higher protein -> lower MetScore2	higher protein -> higher disease risk	opposite direction
IL1RN	C3_KIDNEY_NOTRENALPELVIS_EXALLC	Malignant neoplasm of kidney, except renal pelvis (controls excluding all cancers)	kidney, except renal pelvis	cancer	Wald ratio	1	-0.0355775	0.148421	0.965048	0.721457	1.29088	0.810557	0.937512	0.900619	0.0912162	0.0280231	NS	2372	314193	788.518	788.518	-0.0822117	higher protein -> lower MetScore2	higher protein -> lower disease risk	same direction
IL1RN	I9_ATHSCLE	Atherosclerosis, excluding cerebral, coronary and PAD	Atherosclerosis, excluding cerebral, coronary and PAD	cardiovascular	Wald ratio	1	0.0139558	0.05959	1.01405	0.902271	1.13969	0.814831	0.939782	0.888907	0.0889323	0.0269727	NS	16243	381977	788.518	788.518	-0.0822117	higher protein -> lower MetScore2	higher protein -> higher disease risk	opposite direction
IL1RN	K11_CD_STRICT2	Crohn disease (strict definition, require KELA, min 2 HDR)	Crohn disease (strict definition, require KELA, min 2 HDR)	inflammation	Wald ratio	1	-0.0342465	0.158698	0.966333	0.708012	1.3189	0.829147	0.949858	0.990548	0.0813687	0.0223415	NS	2033	409940	788.518	788.518	-0.0822117	higher protein -> lower MetScore2	higher protein -> lower disease risk	same direction
IL1RN	K11_LIVER	Diseases of liver	Diseases of liver	liver	Wald ratio	1	0.0124373	0.0663967	1.01251	0.888962	1.15324	0.851411	0.958866	0.886342	0.0698605	0.0182421	NS	11934	400247	788.518	788.518	-0.0822117	higher protein -> lower MetScore2	higher protein -> higher disease risk	opposite direction
IL1RN	M13_ARTHTROSIS_COX_PRIM_HIPSURG	Coxarthrosis, primary, with hip surgery	Primary hip osteoarthritis with surgery	musculoskeletal	Wald ratio	1	-0.00279562	0.0584017	0.997208	0.889351	1.11815	0.961821	0.992814	0.992748	0.0169059	0.00313198	NS	16322	390344	788.518	788.518	-0.0822117	higher protein -> lower MetScore2	higher protein -> lower disease risk	same direction
IL1RN	E4_HYPERCHOL	Pure hypercholesterolaemia	Hypercholesterolaemia	metabolic	Wald ratio	1	0.000355214	0.0442879	1.00036	0.917182	1.09107	0.993601	0.996511	0.993601	0.00278817	0.00151802	NS	30214	352232	788.518	788.518	-0.0822117	higher protein -> lower MetScore2	higher protein -> higher disease risk	opposite direction
NBL1	T2D	Type 2 diabetes, definitions combined	Type 2 diabetes	metabolic	Wald ratio	1	0.199506	0.06749	1.2208	1.06954	1.39345	0.00311582	0.0473425	0.0236712	2.50643	1.32475	FDR < 0.05	65085	335112	195.654	195.654	0.0808668	higher protein -> higher MetScore2	higher protein -> higher disease risk	same direction
NBL1	G6_ALZHEIMER	Alzheimer disease	Alzheimer disease	neurodegeneration	Wald ratio	1	0.34617	0.15309	1.41364	1.04719	1.90832	0.0237452	0.219524	0.147975	1.62442	0.658519	NS	10520	401661	195.654	195.654	0.0808668	higher protein -> higher MetScore2	higher protein -> higher disease risk	same direction
NBL1	AD_LO_EXMORE	Alzheimer’s disease (Late onset) (more control exclusions)	Late-onset Alzheimer disease	neurodegeneration	Wald ratio	1	0.445609	0.198344	1.56144	1.0585	2.30334	0.0246625	0.219524	0.147975	1.60796	0.658519	NS	7308	183753	195.654	195.654	0.0808668	higher protein -> higher MetScore2	higher protein -> higher disease risk	same direction
NBL1	KRA_PSY_DEMENTIA_EXMORE	Any dementia (more control exclusions)	Dementia with stricter controls	neurodegeneration	Wald ratio	1	0.25567	0.128153	1.29133	1.0045	1.66006	0.0460392	0.329327	0.22601	1.33687	0.482372	NS	16209	301879	195.654	195.654	0.0808668	higher protein -> higher MetScore2	higher protein -> higher disease risk	same direction
NBL1	F5_VASCDEM	Vascular dementia	Vascular dementia	neurodegeneration	Wald ratio	1	0.54123	0.28519	1.71812	0.982413	3.00477	0.0577246	0.355228	0.259761	1.23864	0.449493	NS	2717	393024	195.654	195.654	0.0808668	higher protein -> higher MetScore2	higher protein -> higher disease risk	same direction
NBL1	G6_AD_WIDE	Alzheimer’s disease, wide definition	Broad Alzheimer disease	neurodegeneration	Wald ratio	1	0.237698	0.12854	1.26833	0.985862	1.63172	0.0644255	0.368146	0.267613	1.19094	0.43398	NS	15617	396564	195.654	195.654	0.0808668	higher protein -> higher MetScore2	higher protein -> higher disease risk	same direction
NBL1	ST19_FRACT_LOWER_LEG_INCLU_ANKLE	Fracture of lower leg, including ankle	Fracture of lower leg, including ankle	musculoskeletal	Wald ratio	1	0.182864	0.0996633	1.20065	0.987602	1.45966	0.066532	0.37571	0.388058	1.17697	0.425147	NS	22027	352617	195.654	195.654	0.0808668	higher protein -> higher MetScore2	higher protein -> higher disease risk	same direction
NBL1	M13_ARTHTROSIS_COX_PRIM_HIPSURG	Coxarthrosis, primary, with hip surgery	Primary hip osteoarthritis with surgery	musculoskeletal	Wald ratio	1	0.211363	0.117724	1.23536	0.98081	1.55598	0.0725885	0.384704	0.388058	1.13913	0.414873	NS	16322	390344	195.654	195.654	0.0808668	higher protein -> higher MetScore2	higher protein -> higher disease risk	same direction
NBL1	I9_HYPTENS	Hypertension	Hypertension	cardiovascular	Wald ratio	1	0.0941112	0.0560387	1.09868	0.984398	1.22623	0.0930747	0.412324	0.280459	1.03117	0.384761	NS	122996	289117	195.654	195.654	0.0808668	higher protein -> higher MetScore2	higher protein -> higher disease risk	same direction
NBL1	E4_OBESITY	Obesity	Obesity	metabolic	Wald ratio	1	0.159822	0.096315	1.1733	0.971459	1.41708	0.0970427	0.415897	0.342504	1.01304	0.381014	NS	23971	388084	195.654	195.654	0.0808668	higher protein -> higher MetScore2	higher protein -> higher disease risk	same direction
NBL1	I9_STR	Stroke, excluding SAH	Stroke, excluding SAH	cerebrovascular	Wald ratio	1	0.132619	0.0935531	1.14182	0.950521	1.37161	0.156312	0.539783	0.613101	0.806007	0.26778	NS	27497	371723	195.654	195.654	0.0808668	higher protein -> higher MetScore2	higher protein -> higher disease risk	same direction
NBL1	C3_COLORECTAL_EXALLC	Colorectal cancer (controls excluding all cancers)	Colorectal cancer	cancer	Wald ratio	1	-0.248139	0.17869	0.780252	0.549706	1.10749	0.164938	0.56149	0.618516	0.78268	0.250658	NS	6847	314193	195.654	195.654	0.0808668	higher protein -> higher MetScore2	higher protein -> lower disease risk	opposite direction
NBL1	E4_OBESITYCAL	Obesity due to excess calories	Calorie-defined obesity	metabolic	Wald ratio	1	0.153578	0.112941	1.166	0.934459	1.45491	0.173893	0.563793	0.4434	0.759717	0.248881	NS	16976	388210	195.654	195.654	0.0808668	higher protein -> higher MetScore2	higher protein -> higher disease risk	same direction
NBL1	M13_ARTHTROSIS_COX	Coxarthrosis,	Hip osteoarthritis	musculoskeletal	Wald ratio	1	0.137622	0.101283	1.14754	0.940924	1.39953	0.174213	0.563793	0.531155	0.758919	0.248881	NS	24255	262844	195.654	195.654	0.0808668	higher protein -> higher MetScore2	higher protein -> higher disease risk	same direction
NBL1	I9_HYPTENSESS	Hypertension, essential	Essential hypertension	cardiovascular	Wald ratio	1	0.0776823	0.0592992	1.08078	0.962189	1.21399	0.190194	0.581485	0.456466	0.720803	0.235462	NS	102864	289117	195.654	195.654	0.0808668	higher protein -> higher MetScore2	higher protein -> higher disease risk	same direction
NBL1	T2D_WIDE	Type 2 diabetes, wide definition	Broad type 2 diabetes	metabolic	Wald ratio	1	0.0969373	0.079471	1.10179	0.942871	1.2875	0.222547	0.639657	0.490588	0.652577	0.194053	NS	42593	337038	195.654	195.654	0.0808668	higher protein -> higher MetScore2	higher protein -> higher disease risk	same direction
NBL1	F5_DEMENTIA	Dementia	Dementia	neurodegeneration	Wald ratio	1	0.133862	0.116784	1.14323	0.909341	1.43729	0.2517	0.6577	0.659624	0.599117	0.181972	NS	19157	388560	195.654	195.654	0.0808668	higher protein -> higher MetScore2	higher protein -> higher disease risk	same direction
NBL1	F5_DEMENTIA_INCLAVO	Dementia, including avohilmo	Broad dementia	neurodegeneration	Wald ratio	1	0.129916	0.113842	1.13873	0.910999	1.4234	0.253787	0.6577	0.659624	0.595531	0.181972	NS	20338	391843	195.654	195.654	0.0808668	higher protein -> higher MetScore2	higher protein -> higher disease risk	same direction
NBL1	G6_PARKINSON	Parkinson's disease	Parkinson's disease	neurodegeneration	Wald ratio	1	-0.239479	0.211636	0.787038	0.519813	1.19164	0.25782	0.6577	0.659624	0.588683	0.181972	NS	4681	407500	195.654	195.654	0.0808668	higher protein -> higher MetScore2	higher protein -> lower disease risk	opposite direction
NBL1	OSTEOPOROSIS_FRACTURE_FG	Osteoporosis with pathological fracture (FG)	Osteoporosis with pathological fracture (FG)	musculoskeletal	Wald ratio	1	-0.385918	0.342994	0.679826	0.347084	1.33156	0.260528	0.658175	0.558274	0.584146	0.181659	NS	1822	311210	195.654	195.654	0.0808668	higher protein -> higher MetScore2	higher protein -> lower disease risk	opposite direction
NBL1	K11_ALCOLIV	Alcoholic liver disease	Alcoholic liver disease	liver	Wald ratio	1	0.28145	0.26071	1.32505	0.794898	2.20878	0.280342	0.673403	0.560683	0.552312	0.171725	NS	3047	400247	195.654	195.654	0.0808668	higher protein -> higher MetScore2	higher protein -> higher disease risk	same direction
NBL1	M13_ARTHROSIS_KNEE_PRIM_KNEESURG	Gonarthrosis, primary, with knee surgery	Primary knee osteoarthritis with surgery	musculoskeletal	Wald ratio	1	-0.107675	0.104935	0.897919	0.730996	1.10296	0.304838	0.691738	0.629958	0.515931	0.160058	NS	21059	368411	195.654	195.654	0.0808668	higher protein -> higher MetScore2	higher protein -> lower disease risk	opposite direction
NBL1	I9_HEARTFAIL_ALLCAUSE	All-cause Heart Failure	All-cause Heart Failure	cardiovascular	Wald ratio	1	0.0947677	0.0928497	1.0994	0.916478	1.31884	0.307417	0.691738	0.562653	0.512272	0.160058	NS	29218	381838	195.654	195.654	0.0808668	higher protein -> higher MetScore2	higher protein -> higher disease risk	same direction
NBL1	C3_BRONCHUS_LUNG_EXALLC	Malignant neoplasm of bronchus and lung (controls excluding all cancers)	Lung cancer	cancer	Wald ratio	1	0.186851	0.187026	1.20545	0.835503	1.7392	0.317764	0.691738	0.680924	0.497895	0.160058	NS	6340	314193	195.654	195.654	0.0808668	higher protein -> higher MetScore2	higher protein -> higher disease risk	same direction
NBL1	I9_HEARTFAIL	Heart failure,strict	Heart failure,strict	cardiovascular	Wald ratio	1	0.0915542	0.0923255	1.09588	0.914476	1.31326	0.32137	0.691738	0.574364	0.492995	0.160058	NS	29672	382509	195.654	195.654	0.0808668	higher protein -> higher MetScore2	higher protein -> higher disease risk	same direction
NBL1	I9_AF	Atrial fibrillation and flutter	Atrial fibrillation and flutter	cardiovascular	Wald ratio	1	0.0922407	0.0950761	1.09663	0.910184	1.32127	0.331958	0.696925	0.580927	0.478917	0.156814	NS	50743	210652	195.654	195.654	0.0808668	higher protein -> higher MetScore2	higher protein -> higher disease risk	same direction
NBL1	M13_ARTHROSIS	Arthrosis	Osteoarthritis	musculoskeletal	Wald ratio	1	0.0585378	0.0620118	1.06029	0.938939	1.19731	0.345181	0.704056	0.644915	0.461954	0.152393	NS	80598	262844	195.654	195.654	0.0808668	higher protein -> higher MetScore2	higher protein -> higher disease risk	same direction
NBL1	I9_VHD	Valvular heart disease excluding rheumatic fever	Valvular heart disease excluding rheumatic fever	cardiovascular	Wald ratio	1	0.0908394	0.102873	1.09509	0.895125	1.33973	0.377224	0.733067	0.609362	0.423401	0.134856	NS	22818	312154	195.654	195.654	0.0808668	higher protein -> higher MetScore2	higher protein -> higher disease risk	same direction
NBL1	ULCERNAS	Ulcerative colitis, NAS	Ulcerative colitis, NAS	inflammation	Wald ratio	1	0.177762	0.203259	1.19454	0.802017	1.77917	0.381813	0.734378	0.899989	0.418149	0.134081	NS	5003	392974	195.654	195.654	0.0808668	higher protein -> higher MetScore2	higher protein -> higher disease risk	same direction
NBL1	I9_ATHSCLE	Atherosclerosis, excluding cerebral, coronary and PAD	Atherosclerosis, excluding cerebral, coronary and PAD	cardiovascular	Wald ratio	1	0.10327	0.119039	1.10879	0.878055	1.40016	0.385651	0.734378	0.61122	0.413806	0.134081	NS	16243	381977	195.654	195.654	0.0808668	higher protein -> higher MetScore2	higher protein -> higher disease risk	same direction
NBL1	NAFLD	Nonalcoholic fatty liver disease	Non-alcoholic fatty liver disease	liver	Wald ratio	1	-0.235994	0.282654	0.789785	0.453847	1.37439	0.403761	0.748122	0.745405	0.393876	0.126027	NS	2568	409613	195.654	195.654	0.0808668	higher protein -> higher MetScore2	higher protein -> lower disease risk	opposite direction
NBL1	I9_CHD	Major coronary heart disease event	Major coronary heart disease event	cardiovascular	Wald ratio	1	0.0651638	0.0781576	1.06733	0.915738	1.24403	0.404422	0.748122	0.629101	0.393165	0.126027	NS	46959	365222	195.654	195.654	0.0808668	higher protein -> higher MetScore2	higher protein -> higher disease risk	same direction
NBL1	F5_ALZHDEMENT	Dementia in Alzheimer disease	Alzheimer dementia	neurodegeneration	Wald ratio	1	0.157175	0.196015	1.1702	0.79691	1.71835	0.422637	0.759797	0.733774	0.374033	0.119303	NS	6145	388560	195.654	195.654	0.0808668	higher protein -> higher MetScore2	higher protein -> higher disease risk	same direction
NBL1	I9_MI_STRICT	Myocardial infarction, strict	Myocardial infarction	cardiovascular	Wald ratio	1	0.0810275	0.102673	1.0844	0.886733	1.32613	0.430005	0.767346	0.646736	0.366526	0.115009	NS	26060	343079	195.654	195.654	0.0808668	higher protein -> higher MetScore2	higher protein -> higher disease risk	same direction
NBL1	E4_HYPERLIPNAS	Hyperlipidaemia, other/unspecified	Hyperlipidaemia	metabolic	Wald ratio	1	0.0996475	0.126849	1.10478	0.861589	1.41662	0.432125	0.767346	0.682396	0.364391	0.115009	NS	13657	352232	195.654	195.654	0.0808668	higher protein -> higher MetScore2	higher protein -> higher disease risk	same direction
NBL1	M13_ARTHROSIS_INCLAVO	Artrosis, including avohilmo	Broad osteoarthritis	musculoskeletal	Wald ratio	1	0.0415387	0.0552992	1.04241	0.935338	1.16175	0.452555	0.776016	0.696238	0.344329	0.110129	NS	105552	306629	195.654	195.654	0.0808668	higher protein -> higher MetScore2	higher protein -> higher disease risk	same direction
NBL1	C3_BASAL_CELL_CARCINOMA_EXALLC	Basal cell carcinoma (controls excluding all cancers)	Basal cell carcinoma	cancer	Wald ratio	1	-0.0806643	0.109989	0.922503	0.743607	1.14444	0.463322	0.777569	0.774873	0.334117	0.109261	NS	20506	314193	195.654	195.654	0.0808668	higher protein -> higher MetScore2	higher protein -> lower disease risk	opposite direction
NBL1	C3_LUNG_NONSMALL_EXALLC	Non-small cell lung cancer (controls excluding all cancers)	Non-small cell lung cancer	cancer	Wald ratio	1	0.145083	0.201819	1.15614	0.778426	1.71712	0.472215	0.777569	0.774873	0.32586	0.109261	NS	5315	314193	195.654	195.654	0.0808668	higher protein -> higher MetScore2	higher protein -> higher disease risk	same direction
NBL1	C3_MELANOMA_EXALLC	Malignant melanoma (controls excluding all cancers)	Malignant melanoma	cancer	Wald ratio	1	-0.158016	0.222625	0.853836	0.551915	1.32092	0.477839	0.777569	0.774873	0.320719	0.109261	NS	4261	313897	195.654	195.654	0.0808668	higher protein -> higher MetScore2	higher protein -> lower disease risk	opposite direction
NBL1	K11_LIVER	Diseases of liver	Diseases of liver	liver	Wald ratio	1	-0.0858389	0.132819	0.917742	0.707397	1.19063	0.518094	0.803233	0.819582	0.285591	0.0951582	NS	11934	400247	195.654	195.654	0.0808668	higher protein -> higher MetScore2	higher protein -> lower disease risk	opposite direction
NBL1	J10_COPD	COPD	Chronic obstructive pulmonary disease	respiratory	Wald ratio	1	0.0673334	0.107982	1.06965	0.865619	1.32178	0.532915	0.803233	0.841008	0.273342	0.0951582	NS	20066	338303	195.654	195.654	0.0808668	higher protein -> higher MetScore2	higher protein -> higher disease risk	same direction
NBL1	K11_FIBROCHIRLIV	Fibrosis and cirrhosis of liver	Fibrosis and cirrhosis of liver	liver	Wald ratio	1	-0.192659	0.319404	0.824763	0.441008	1.54245	0.546388	0.809464	0.819582	0.262499	0.0918027	NS	2017	400247	195.654	195.654	0.0808668	higher protein -> higher MetScore2	higher protein -> lower disease risk	opposite direction
NBL1	I9_ICH	Intracerebral haemmorrhage	Intracerebral haemmorrhage	cerebrovascular	Wald ratio	1	0.134038	0.227169	1.14344	0.732557	1.78477	0.555166	0.8141	0.782214	0.255577	0.0893222	NS	4056	371717	195.654	195.654	0.0808668	higher protein -> higher MetScore2	higher protein -> higher disease risk	same direction
NBL1	C3_BREAST_EXALLC	Malignant neoplasm of breast (controls excluding all cancers)	Breast cancer	cancer	Wald ratio	1	-0.0646978	0.114269	0.937351	0.749264	1.17265	0.571264	0.825924	0.824267	0.243163	0.08306	NS	18786	182927	195.654	195.654	0.0808668	higher protein -> higher MetScore2	higher protein -> lower disease risk	opposite direction
NBL1	I9_STR_EMBOLIC	Embolic stroke	Embolic stroke	cerebrovascular	Wald ratio	1	-0.209311	0.371962	0.811143	0.39127	1.68158	0.573624	0.826845	0.782214	0.241373	0.0825759	NS	1485	374631	195.654	195.654	0.0808668	higher protein -> higher MetScore2	higher protein -> lower disease risk	opposite direction
NBL1	I9_REVASC	Coronary revascularization (ANGIO or CABG)	Coronary revascularization	cardiovascular	Wald ratio	1	0.0595299	0.106425	1.06134	0.861515	1.30751	0.575915	0.827626	0.725244	0.239642	0.0821656	NS	24661	343079	195.654	195.654	0.0808668	higher protein -> higher MetScore2	higher protein -> higher disease risk	same direction
NBL1	C3_PANCREAS_EXALLC	Malignant neoplasm of pancreas (controls excluding all cancers)	pancreas	cancer	Wald ratio	1	-0.194355	0.355436	0.823365	0.410241	1.65252	0.584511	0.827626	0.824267	0.233207	0.0821656	NS	1626	314193	195.654	195.654	0.0808668	higher protein -> higher MetScore2	higher protein -> lower disease risk	opposite direction
NBL1	ST19_FRACT_FOREA	Fracture of forearm	Fracture of forearm	musculoskeletal	Wald ratio	1	0.0502498	0.100231	1.05153	0.863983	1.2798	0.61613	0.84456	0.803648	0.210327	0.0733696	NS	21495	383405	195.654	195.654	0.0808668	higher protein -> higher MetScore2	higher protein -> higher disease risk	same direction
NBL1	COPD_LATER	Later onset COPD	Late-onset chronic obstructive pulmonary disease	respiratory	Wald ratio	1	0.0704278	0.141713	1.07297	0.812752	1.41649	0.619207	0.84456	0.884581	0.208164	0.0733696	NS	11519	172988	195.654	195.654	0.0808668	higher protein -> higher MetScore2	higher protein -> higher disease risk	same direction
NBL1	I9_SAH	Subarachnoid haemmorrhage	Subarachnoid haemmorrhage	cerebrovascular	Wald ratio	1	-0.115613	0.241207	0.89082	0.555227	1.42925	0.631719	0.853793	0.789648	0.199476	0.0686476	NS	3532	371753	195.654	195.654	0.0808668	higher protein -> higher MetScore2	higher protein -> lower disease risk	opposite direction
NBL1	C3_CANCER_EXALLC	Malignant neoplasm (controls excluding all cancers)	Any cancer	cancer	Wald ratio	1	-0.0282488	0.0591988	0.972146	0.865647	1.09175	0.63323	0.853793	0.824267	0.198439	0.0686476	NS	87531	314193	195.654	195.654	0.0808668	higher protein -> higher MetScore2	higher protein -> lower disease risk	opposite direction
NBL1	N14_CHRONKIDNEYDIS	Chronic kidney disease	Chronic kidney disease	renal	Wald ratio	1	0.0669451	0.146236	1.06924	0.802778	1.42414	0.647104	0.8679	0.915944	0.189026	0.0615301	NS	10039	396706	195.654	195.654	0.0808668	higher protein -> higher MetScore2	higher protein -> higher disease risk	same direction
NBL1	COPD_EARLY	Early onset COPD	Early-onset chronic obstructive pulmonary disease	respiratory	Wald ratio	1	0.0745193	0.165119	1.07737	0.779492	1.48907	0.651768	0.871445	0.888775	0.185907	0.0597601	NS	7658	393004	195.654	195.654	0.0808668	higher protein -> higher MetScore2	higher protein -> higher disease risk	same direction
NBL1	C3_PROSTATE_EXALLC	Malignant neoplasm of prostate (controls excluding all cancers)	prostate	cancer	Wald ratio	1	0.0603515	0.134983	1.06221	0.815287	1.38392	0.654799	0.873065	0.824267	0.183892	0.0589533	NS	15199	131266	195.654	195.654	0.0808668	higher protein -> higher MetScore2	higher protein -> higher disease risk	same direction
NBL1	E4_HYPERCHOL	Pure hypercholesterolaemia	Hypercholesterolaemia	metabolic	Wald ratio	1	0.0391323	0.088351	1.03991	0.874559	1.23652	0.657824	0.873677	0.839776	0.18189	0.0586491	NS	30214	352232	195.654	195.654	0.0808668	higher protein -> higher MetScore2	higher protein -> higher disease risk	same direction
NBL1	K11_CD_STRICT2	Crohn disease (strict definition, require KELA, min 2 HDR)	Crohn disease (strict definition, require KELA, min 2 HDR)	inflammation	Wald ratio	1	-0.133339	0.317956	0.875168	0.469291	1.63208	0.674951	0.877977	0.990548	0.170728	0.0565167	NS	2033	409940	195.654	195.654	0.0808668	higher protein -> higher MetScore2	higher protein -> lower disease risk	opposite direction
NBL1	RHEUMA_SEROPOS_WIDE	Seropositive rheumatoid arthritis, wide	Broad seropositive rheumatoid arthritis	inflammation	Wald ratio	1	0.0607561	0.145744	1.06264	0.798595	1.41399	0.676774	0.877977	0.990548	0.169556	0.0565167	NS	9980	402196	195.654	195.654	0.0808668	higher protein -> higher MetScore2	higher protein -> higher disease risk	same direction
NBL1	I9_CORATHER	Coronary atherosclerosis	Coronary atherosclerosis	cardiovascular	Wald ratio	1	-0.0296227	0.0771365	0.970812	0.834594	1.12926	0.700956	0.894838	0.817782	0.154309	0.0482558	NS	51589	343079	195.654	195.654	0.0808668	higher protein -> higher MetScore2	higher protein -> lower disease risk	opposite direction
NBL1	E4_LIPOPROT	Disorders of lipoprotein metabolism and other lipidaemias	Disorders of lipoprotein metabolism and other lipidaemias	metabolic	Wald ratio	1	0.0237537	0.0757566	1.02404	0.882736	1.18796	0.75386	0.91984	0.867801	0.122709	0.0362879	NS	43197	352232	195.654	195.654	0.0808668	higher protein -> higher MetScore2	higher protein -> higher disease risk	same direction
NBL1	CHRONNAS	Crohn's disease NAS	Crohn's disease NAS	inflammation	Wald ratio	1	-0.0935552	0.306327	0.910688	0.499596	1.66005	0.760054	0.91984	0.990548	0.119156	0.0362879	NS	2191	392974	195.654	195.654	0.0808668	higher protein -> higher MetScore2	higher protein -> lower disease risk	opposite direction
NBL1	C3_KIDNEY_NOTRENALPELVIS_EXALLC	Malignant neoplasm of kidney, except renal pelvis (controls excluding all cancers)	kidney, except renal pelvis	cancer	Wald ratio	1	0.0903628	0.296268	1.09457	0.612429	1.95629	0.760363	0.91984	0.877342	0.118979	0.0362879	NS	2372	314193	195.654	195.654	0.0808668	higher protein -> higher MetScore2	higher protein -> higher disease risk	same direction
NBL1	GOUT_STRICT	Gout, strict definition	Strict gout	metabolic	Wald ratio	1	-0.0601244	0.202521	0.941647	0.633139	1.40048	0.766558	0.921987	0.867801	0.115455	0.0352754	NS	5162	404820	195.654	195.654	0.0808668	higher protein -> higher MetScore2	higher protein -> lower disease risk	opposite direction
NBL1	RHEUMA_SERONEG	Seronegative rheumatoid arthritis	Seronegative rheumatoid arthritis	inflammation	Wald ratio	1	-0.0645101	0.223643	0.937527	0.604804	1.45329	0.773002	0.921987	0.990548	0.11182	0.0352754	NS	4192	311210	195.654	195.654	0.0808668	higher protein -> higher MetScore2	higher protein -> lower disease risk	opposite direction
NBL1	I9_OTHPER	Other peripheral vascular diseases	Other peripheral vascular diseases	cardiovascular	Wald ratio	1	-0.0793883	0.286051	0.923681	0.527267	1.61813	0.781372	0.921987	0.876327	0.107142	0.0352754	NS	2489	381977	195.654	195.654	0.0808668	higher protein -> higher MetScore2	higher protein -> lower disease risk	opposite direction
NBL1	M13_ARTHROSIS_KNEE	Gonarthrosis	Knee osteoarthritis	musculoskeletal	Wald ratio	1	0.0206595	0.0750241	1.02087	0.881273	1.18259	0.783031	0.921987	0.914339	0.106221	0.0352754	NS	48836	262844	195.654	195.654	0.0808668	higher protein -> higher MetScore2	higher protein -> higher disease risk	same direction
NBL1	N14_RENFAIL	Renal failure	Renal failure	renal	Wald ratio	1	0.0295725	0.118725	1.03001	0.816173	1.29988	0.803296	0.935117	0.915944	0.0951244	0.029134	NS	15475	396706	195.654	195.654	0.0808668	higher protein -> higher MetScore2	higher protein -> higher disease risk	same direction
NBL1	L12_PSORI_VULG	Psoriasis vulgaris	Psoriasis vulgaris	inflammation	Wald ratio	1	-0.0389942	0.179686	0.961756	0.67626	1.36778	0.828198	0.949858	0.990548	0.081866	0.0223415	NS	6408	397564	195.654	195.654	0.0808668	higher protein -> higher MetScore2	higher protein -> lower disease risk	opposite direction
NBL1	K11_IBD_STRICT	Inflammatory bowel disease, strict (require KELA)	Inflammatory bowel disease (require KELA)	inflammation	Wald ratio	1	0.0295425	0.151767	1.02998	0.764969	1.38681	0.845661	0.958866	0.990548	0.0728037	0.0182421	NS	9083	403098	195.654	195.654	0.0808668	higher protein -> higher MetScore2	higher protein -> higher disease risk	same direction
NBL1	PULM_INFECTIONS	COPD/asthma/ILD related infections	Chronic obstructive pulmonary disease/asthma/ILD related infections	respiratory	Wald ratio	1	-0.00857562	0.0483209	0.991461	0.90187	1.08995	0.859137	0.959037	0.954651	0.0659374	0.0181646	NS	129432	282749	195.654	195.654	0.0808668	higher protein -> higher MetScore2	higher protein -> lower disease risk	opposite direction
NBL1	M13_RHEUMA	Rheumatoid arthritis	Rheumatoid arthritis	inflammation	Wald ratio	1	0.0200279	0.128203	1.02023	0.793541	1.31168	0.87586	0.97093	0.990548	0.0575655	0.0128122	NS	13621	262844	195.654	195.654	0.0808668	higher protein -> higher MetScore2	higher protein -> higher disease risk	same direction
NBL1	RHEUMA_SEROPOS_STRICT	Seropositive rheumatoid arthritis, strict definition	Seropositive rheumatoid arthritis	inflammation	Wald ratio	1	0.0299717	0.201974	1.03043	0.693574	1.53088	0.882032	0.975052	0.990548	0.0545156	0.0109723	NS	5103	402554	195.654	195.654	0.0808668	higher protein -> higher MetScore2	higher protein -> higher disease risk	same direction
NBL1	I9_ANGIO	Coronary angioplasty	Coronary angioplasty	cardiovascular	Wald ratio	1	0.0159882	0.127662	1.01612	0.79118	1.305	0.900335	0.97514	0.955351	0.0455959	0.010933	NS	15779	343079	195.654	195.654	0.0808668	higher protein -> higher MetScore2	higher protein -> higher disease risk	same direction
NBL1	I9_CABG	Coronary artery bypass grafting	Coronary artery bypass grafting	cardiovascular	Wald ratio	1	0.0168158	0.148527	1.01696	0.760106	1.3606	0.909858	0.978797	0.955351	0.0410262	0.00930718	NS	11582	343079	195.654	195.654	0.0808668	higher protein -> higher MetScore2	higher protein -> higher disease risk	same direction
NBL1	L12_PSORIASIS	Psoriasis	Psoriasis	inflammation	Wald ratio	1	-0.0159979	0.142391	0.984129	0.744469	1.30094	0.910544	0.978797	0.990548	0.0406989	0.00930718	NS	10312	397564	195.654	195.654	0.0808668	higher protein -> higher MetScore2	higher protein -> lower disease risk	opposite direction
NBL1	M13_GOUT	Gout	Gout	metabolic	Wald ratio	1	0.0135648	0.152866	1.01366	0.751223	1.36777	0.929291	0.983263	0.961336	0.0318481	0.00733023	NS	9568	262844	195.654	195.654	0.0808668	higher protein -> higher MetScore2	higher protein -> higher disease risk	same direction
NBL1	E4_FH	Familial hypercholesterolemia	Familial hypercholesterolemia	metabolic	Wald ratio	1	-0.0135851	0.198522	0.986507	0.668521	1.45574	0.945442	0.98757	0.961467	0.0243649	0.00543199	NS	5344	352232	195.654	195.654	0.0808668	higher protein -> higher MetScore2	higher protein -> lower disease risk	opposite direction
NBL1	J10_ASTHMA_EXMORE	Asthma (more control exclusions)	Asthma with stricter controls	respiratory	Wald ratio	1	0.0048434	0.0733791	1.00486	0.870246	1.16029	0.947374	0.98757	0.954651	0.0234786	0.00543199	NS	46684	219734	195.654	195.654	0.0808668	higher protein -> higher MetScore2	higher protein -> higher disease risk	same direction
NBL1	M13_OSTEOPOROSIS	Osteoporosis	Osteoporosis	musculoskeletal	Wald ratio	1	0.00210353	0.163059	1.00211	0.727972	1.37947	0.989707	0.996511	0.992748	0.00449324	0.00151802	NS	8017	391037	195.654	195.654	0.0808668	higher protein -> higher MetScore2	higher protein -> higher disease risk	same direction
NBL1	K11_UC_STRICT2	Ulcerative colitis (strict definition, require KELA, min 2 HDR)	Ulcerative colitis (strict definition, require KELA, min 2 HDR)	inflammation	Wald ratio	1	0.00221329	0.186825	1.00222	0.694916	1.44541	0.990548	0.996511	0.990548	0.00412456	0.00151802	NS	5931	405386	195.654	195.654	0.0808668	higher protein -> higher MetScore2	higher protein -> higher disease risk	same direction
NBL1	C_STROKE	STROKE	Stroke	cerebrovascular	Wald ratio	1	-0.00067649	0.0814624	0.999324	0.851852	1.17233	0.993374	0.996511	0.993374	0.00288713	0.00151802	NS	43132	297867	195.654	195.654	0.0808668	higher protein -> higher MetScore2	higher protein -> lower disease risk	opposite direction
NCAN	NAFLD	Nonalcoholic fatty liver disease	Non-alcoholic fatty liver disease	liver	Wald ratio	1	-1.34838	0.203305	0.259661	0.174321	0.386779	3.3046e-11	1.58621e-08	7.93103e-10	10.4809	7.79964	FDR < 0.05	2568	409613	461.484	461.484	-0.142839	higher protein -> lower MetScore2	higher protein -> lower disease risk	same direction
NCAN	K11_LIVER	Diseases of liver	Diseases of liver	liver	Wald ratio	1	-0.618261	0.100588	0.538881	0.442456	0.656319	7.92377e-10	1.9017e-07	9.50852e-09	9.10107	6.72086	FDR < 0.05	11934	400247	461.484	461.484	-0.142839	higher protein -> lower MetScore2	higher protein -> lower disease risk	same direction
NCAN	I9_CORATHER	Coronary atherosclerosis	Coronary atherosclerosis	cardiovascular	Wald ratio	1	0.303323	0.06081	1.35435	1.20218	1.52579	6.09945e-07	7.31934e-05	5.12354e-05	6.21471	4.13553	FDR < 0.05	51589	343079	461.484	461.484	-0.142839	higher protein -> lower MetScore2	higher protein -> higher disease risk	opposite direction
NCAN	I9_CHD	Major coronary heart disease event	Major coronary heart disease event	cardiovascular	Wald ratio	1	0.280925	0.0613231	1.32435	1.17437	1.49349	4.62628e-06	0.00041071	0.000143748	5.33477	3.38646	FDR < 0.05	46959	365222	461.484	461.484	-0.142839	higher protein -> lower MetScore2	higher protein -> higher disease risk	opposite direction
NCAN	I9_MI_STRICT	Myocardial infarction, strict	Myocardial infarction	cardiovascular	Wald ratio	1	0.366891	0.0804719	1.44324	1.23265	1.68981	5.13387e-06	0.00041071	0.000143748	5.28955	3.38646	FDR < 0.05	26060	343079	461.484	461.484	-0.142839	higher protein -> lower MetScore2	higher protein -> higher disease risk	opposite direction
NCAN	K11_FIBROCHIRLIV	Fibrosis and cirrhosis of liver	Fibrosis and cirrhosis of liver	liver	Wald ratio	1	-0.977989	0.22863	0.376067	0.240243	0.588679	1.88914e-05	0.00113348	0.000151131	4.72374	2.94559	FDR < 0.05	2017	400247	461.484	461.484	-0.142839	higher protein -> lower MetScore2	higher protein -> lower disease risk	same direction
NCAN	I9_CABG	Coronary artery bypass grafting	Coronary artery bypass grafting	cardiovascular	Wald ratio	1	0.474906	0.117366	1.60786	1.27745	2.02373	5.2018e-05	0.00249686	0.00109238	4.28385	2.60261	FDR < 0.05	11582	343079	461.484	461.484	-0.142839	higher protein -> lower MetScore2	higher protein -> higher disease risk	opposite direction
NCAN	E4_LIPOPROT	Disorders of lipoprotein metabolism and other lipidaemias	Disorders of lipoprotein metabolism and other lipidaemias	metabolic	Wald ratio	1	0.235734	0.0589549	1.26584	1.1277	1.42089	6.37314e-05	0.002781	0.00127463	4.19565	2.5558	FDR < 0.05	43197	352232	461.484	461.484	-0.142839	higher protein -> lower MetScore2	higher protein -> higher disease risk	opposite direction
NCAN	M13_ARTHROSIS_INCLAVO	Artrosis, including avohilmo	Broad osteoarthritis	musculoskeletal	Wald ratio	1	0.16765	0.042688	1.18252	1.08761	1.28572	8.58939e-05	0.00337738	0.00515363	4.06604	2.47142	FDR < 0.05	105552	306629	461.484	461.484	-0.142839	higher protein -> lower MetScore2	higher protein -> higher disease risk	opposite direction
NCAN	E4_HYPERCHOL	Pure hypercholesterolaemia	Hypercholesterolaemia	metabolic	Wald ratio	1	0.269911	0.0689926	1.30985	1.14418	1.49951	9.14707e-05	0.00337738	0.00137206	4.03872	2.47142	FDR < 0.05	30214	352232	461.484	461.484	-0.142839	higher protein -> lower MetScore2	higher protein -> higher disease risk	opposite direction
NCAN	C3_CANCER_EXALLC	Malignant neoplasm (controls excluding all cancers)	Any cancer	cancer	Wald ratio	1	-0.163308	0.0450447	0.84933	0.777559	0.927725	0.000288445	0.008273	0.0173067	3.53994	2.08234	FDR < 0.05	87531	314193	461.484	461.484	-0.142839	higher protein -> lower MetScore2	higher protein -> lower disease risk	same direction
NCAN	M13_ARTHROSIS	Arthrosis	Osteoarthritis	musculoskeletal	Wald ratio	1	0.172013	0.0476938	1.18769	1.0817	1.30407	0.000310238	0.008273	0.00930713	3.50831	2.08234	FDR < 0.05	80598	262844	461.484	461.484	-0.142839	higher protein -> lower MetScore2	higher protein -> higher disease risk	opposite direction
NCAN	I9_REVASC	Coronary revascularization (ANGIO or CABG)	Coronary revascularization	cardiovascular	Wald ratio	1	0.298049	0.0830658	1.34723	1.14481	1.58543	0.000333086	0.0084148	0.00559584	3.47744	2.07496	FDR < 0.05	24661	343079	461.484	461.484	-0.142839	higher protein -> lower MetScore2	higher protein -> higher disease risk	opposite direction
NCAN	E4_FH	Familial hypercholesterolemia	Familial hypercholesterolemia	metabolic	Wald ratio	1	0.532836	0.156331	1.70376	1.25411	2.31462	0.00065349	0.014258	0.00784188	3.18476	1.84594	FDR < 0.05	5344	352232	461.484	461.484	-0.142839	higher protein -> lower MetScore2	higher protein -> higher disease risk	opposite direction
NCAN	I9_HYPTENS	Hypertension	Hypertension	cardiovascular	Wald ratio	1	-0.132574	0.0425062	0.875838	0.805827	0.951932	0.00181511	0.0335097	0.0217813	2.7411	1.47483	FDR < 0.05	122996	289117	461.484	461.484	-0.142839	higher protein -> lower MetScore2	higher protein -> lower disease risk	same direction
NCAN	K11_ALCOLIV	Alcoholic liver disease	Alcoholic liver disease	liver	Wald ratio	1	-0.566436	0.191461	0.567545	0.389964	0.825991	0.00309155	0.0473425	0.0185493	2.50982	1.32475	FDR < 0.05	3047	400247	461.484	461.484	-0.142839	higher protein -> lower MetScore2	higher protein -> lower disease risk	same direction
NCAN	M13_ARTHTROSIS_COX	Coxarthrosis,	Hip osteoarthritis	musculoskeletal	Wald ratio	1	0.224549	0.0771246	1.25176	1.07614	1.45603	0.0035969	0.0523186	0.071938	2.44407	1.28134	NS	24255	262844	461.484	461.484	-0.142839	higher protein -> lower MetScore2	higher protein -> higher disease risk	opposite direction
NCAN	T2D	Type 2 diabetes, definitions combined	Type 2 diabetes	metabolic	Wald ratio	1	-0.137957	0.0501136	0.871136	0.789639	0.961045	0.00590724	0.0787632	0.0393816	2.22862	1.10368	NS	65085	335112	461.484	461.484	-0.142839	higher protein -> lower MetScore2	higher protein -> lower disease risk	same direction
NCAN	I9_HYPTENSESS	Hypertension, essential	Essential hypertension	cardiovascular	Wald ratio	1	-0.110421	0.0450733	0.895457	0.819743	0.978165	0.0142933	0.152462	0.100053	1.84487	0.816838	NS	102864	289117	461.484	461.484	-0.142839	higher protein -> lower MetScore2	higher protein -> lower disease risk	same direction
NCAN	T2D_WIDE	Type 2 diabetes, wide definition	Broad type 2 diabetes	metabolic	Wald ratio	1	-0.144053	0.060356	0.865842	0.769241	0.974574	0.0169995	0.169995	0.101997	1.76956	0.769563	NS	42593	337038	461.484	461.484	-0.142839	higher protein -> lower MetScore2	higher protein -> lower disease risk	same direction
NCAN	M13_GOUT	Gout	Gout	metabolic	Wald ratio	1	0.267209	0.116156	1.30631	1.04034	1.64029	0.0214237	0.205668	0.107119	1.66911	0.686834	NS	9568	262844	461.484	461.484	-0.142839	higher protein -> lower MetScore2	higher protein -> higher disease risk	opposite direction
NCAN	C3_BASAL_CELL_CARCINOMA_EXALLC	Basal cell carcinoma (controls excluding all cancers)	Basal cell carcinoma	cancer	Wald ratio	1	-0.187664	0.0836536	0.828893	0.703544	0.976575	0.0248741	0.219524	0.365555	1.60425	0.658519	NS	20506	314193	461.484	461.484	-0.142839	higher protein -> lower MetScore2	higher protein -> lower disease risk	same direction
NCAN	I9_ANGIO	Coronary angioplasty	Coronary angioplasty	cardiovascular	Wald ratio	1	0.214686	0.0975369	1.23947	1.02379	1.50059	0.0277305	0.232758	0.166383	1.55704	0.633096	NS	15779	343079	461.484	461.484	-0.142839	higher protein -> lower MetScore2	higher protein -> higher disease risk	opposite direction
NCAN	C3_BREAST_EXALLC	Malignant neoplasm of breast (controls excluding all cancers)	Breast cancer	cancer	Wald ratio	1	-0.189627	0.0867079	0.827268	0.697973	0.980513	0.0287453	0.23386	0.365555	1.54143	0.631045	NS	18786	182927	461.484	461.484	-0.142839	higher protein -> lower MetScore2	higher protein -> lower disease risk	same direction
NCAN	M13_ARTHROSIS_KNEE	Gonarthrosis	Knee osteoarthritis	musculoskeletal	Wald ratio	1	0.124374	0.0570615	1.13244	1.01261	1.26645	0.0292829	0.234263	0.292829	1.53339	0.630296	NS	48836	262844	461.484	461.484	-0.142839	higher protein -> lower MetScore2	higher protein -> higher disease risk	opposite direction
NCAN	E4_HYPERLIPNAS	Hyperlipidaemia, other/unspecified	Hyperlipidaemia	metabolic	Wald ratio	1	0.188637	0.0954094	1.2076	1.00164	1.45592	0.0480269	0.329327	0.192108	1.31852	0.482372	NS	13657	352232	461.484	461.484	-0.142839	higher protein -> lower MetScore2	higher protein -> higher disease risk	opposite direction
NCAN	C3_PANCREAS_EXALLC	Malignant neoplasm of pancreas (controls excluding all cancers)	pancreas	cancer	Wald ratio	1	-0.496775	0.27183	0.60849	0.357163	1.03667	0.0676211	0.37742	0.450807	1.16992	0.423175	NS	1626	314193	461.484	461.484	-0.142839	higher protein -> lower MetScore2	higher protein -> lower disease risk	same direction
NCAN	M13_ARTHROSIS_KNEE_PRIM_KNEESURG	Gonarthrosis, primary, with knee surgery	Primary knee osteoarthritis with surgery	musculoskeletal	Wald ratio	1	0.143148	0.0799324	1.1539	0.986571	1.34961	0.0733157	0.384704	0.388058	1.1348	0.414873	NS	21059	368411	461.484	461.484	-0.142839	higher protein -> lower MetScore2	higher protein -> higher disease risk	opposite direction
NCAN	C_STROKE	STROKE	Stroke	cerebrovascular	Wald ratio	1	0.109967	0.0617499	1.11624	0.988999	1.25986	0.0749365	0.384704	0.613101	1.12531	0.414873	NS	43132	297867	461.484	461.484	-0.142839	higher protein -> lower MetScore2	higher protein -> higher disease risk	opposite direction
NCAN	M13_ARTHTROSIS_COX_PRIM_HIPSURG	Coxarthrosis, primary, with hip surgery	Primary hip osteoarthritis with surgery	musculoskeletal	Wald ratio	1	0.148254	0.0882315	1.15981	0.975623	1.37876	0.0929011	0.412324	0.398544	1.03198	0.384761	NS	16322	390344	461.484	461.484	-0.142839	higher protein -> lower MetScore2	higher protein -> higher disease risk	opposite direction
NCAN	C3_PROSTATE_EXALLC	Malignant neoplasm of prostate (controls excluding all cancers)	prostate	cancer	Wald ratio	1	-0.162107	0.101687	0.85035	0.69669	1.0379	0.110898	0.455693	0.511836	0.955077	0.341328	NS	15199	131266	461.484	461.484	-0.142839	higher protein -> lower MetScore2	higher protein -> lower disease risk	same direction
NCAN	E4_OBESITY	Obesity	Obesity	metabolic	Wald ratio	1	0.104551	0.0724222	1.11021	0.963294	1.27954	0.148841	0.525322	0.4434	0.827276	0.279574	NS	23971	388084	461.484	461.484	-0.142839	higher protein -> lower MetScore2	higher protein -> higher disease risk	opposite direction
NCAN	F5_VASCDEM	Vascular dementia	Vascular dementia	neurodegeneration	Wald ratio	1	-0.296586	0.216479	0.743351	0.486321	1.13623	0.170673	0.563793	0.537392	0.767835	0.248881	NS	2717	393024	461.484	461.484	-0.142839	higher protein -> lower MetScore2	higher protein -> lower disease risk	same direction
NCAN	C3_MELANOMA_EXALLC	Malignant melanoma (controls excluding all cancers)	Malignant melanoma	cancer	Wald ratio	1	-0.227591	0.16833	0.79645	0.572629	1.10775	0.176358	0.563793	0.622439	0.753606	0.248881	NS	4261	313897	461.484	461.484	-0.142839	higher protein -> lower MetScore2	higher protein -> lower disease risk	same direction
NCAN	J10_COPD	COPD	Chronic obstructive pulmonary disease	respiratory	Wald ratio	1	-0.0955509	0.0816499	0.908872	0.774464	1.06661	0.2419	0.646738	0.618685	0.616364	0.189272	NS	20066	338303	461.484	461.484	-0.142839	higher protein -> lower MetScore2	higher protein -> lower disease risk	same direction
NCAN	COPD_LATER	Later onset COPD	Late-onset chronic obstructive pulmonary disease	respiratory	Wald ratio	1	-0.123388	0.10669	0.883921	0.717129	1.08951	0.247474	0.652678	0.618685	0.606471	0.185301	NS	11519	172988	461.484	461.484	-0.142839	higher protein -> lower MetScore2	higher protein -> lower disease risk	same direction
NCAN	C3_BRONCHUS_LUNG_EXALLC	Malignant neoplasm of bronchus and lung (controls excluding all cancers)	Lung cancer	cancer	Wald ratio	1	-0.151969	0.140911	0.859015	0.65171	1.13226	0.280823	0.673403	0.671384	0.551567	0.171725	NS	6340	314193	461.484	461.484	-0.142839	higher protein -> lower MetScore2	higher protein -> lower disease risk	same direction
NCAN	E4_OBESITYCAL	Obesity due to excess calories	Calorie-defined obesity	metabolic	Wald ratio	1	0.0866776	0.0848073	1.09054	0.923537	1.28775	0.306756	0.691738	0.592777	0.513207	0.160058	NS	16976	388210	461.484	461.484	-0.142839	higher protein -> lower MetScore2	higher protein -> higher disease risk	opposite direction
NCAN	K11_UC_STRICT2	Ulcerative colitis (strict definition, require KELA, min 2 HDR)	Ulcerative colitis (strict definition, require KELA, min 2 HDR)	inflammation	Wald ratio	1	-0.14277	0.141757	0.866954	0.656644	1.14462	0.313866	0.691738	0.88954	0.503256	0.160058	NS	5931	405386	461.484	461.484	-0.142839	higher protein -> lower MetScore2	higher protein -> lower disease risk	same direction
NCAN	OSTEOPOROSIS_FRACTURE_FG	Osteoporosis with pathological fracture (FG)	Osteoporosis with pathological fracture (FG)	musculoskeletal	Wald ratio	1	0.259005	0.25776	1.29564	0.781762	2.14731	0.314979	0.691738	0.629958	0.501719	0.160058	NS	1822	311210	461.484	461.484	-0.142839	higher protein -> lower MetScore2	higher protein -> higher disease risk	opposite direction
NCAN	I9_STR_EMBOLIC	Embolic stroke	Embolic stroke	cerebrovascular	Wald ratio	1	0.283303	0.284618	1.32751	0.759916	2.31904	0.319551	0.691738	0.613101	0.49546	0.160058	NS	1485	374631	461.484	461.484	-0.142839	higher protein -> lower MetScore2	higher protein -> higher disease risk	opposite direction
NCAN	I9_STR	Stroke, excluding SAH	Stroke, excluding SAH	cerebrovascular	Wald ratio	1	0.0686658	0.0704632	1.07108	0.932914	1.2297	0.329813	0.696925	0.613101	0.481733	0.156814	NS	27497	371723	461.484	461.484	-0.142839	higher protein -> lower MetScore2	higher protein -> higher disease risk	opposite direction
NCAN	I9_OTHPER	Other peripheral vascular diseases	Other peripheral vascular diseases	cardiovascular	Wald ratio	1	0.207585	0.217122	1.2307	0.804147	1.88352	0.339034	0.702929	0.581201	0.469757	0.153089	NS	2489	381977	461.484	461.484	-0.142839	higher protein -> lower MetScore2	higher protein -> higher disease risk	opposite direction
NCAN	I9_AF	Atrial fibrillation and flutter	Atrial fibrillation and flutter	cardiovascular	Wald ratio	1	0.0646596	0.071962	1.0668	0.926459	1.22839	0.368906	0.725717	0.60761	0.433084	0.139233	NS	50743	210652	461.484	461.484	-0.142839	higher protein -> lower MetScore2	higher protein -> higher disease risk	opposite direction
NCAN	G6_ALZHEIMER	Alzheimer disease	Alzheimer disease	neurodegeneration	Wald ratio	1	0.0978937	0.114904	1.10285	0.880454	1.38141	0.394235	0.739191	0.709623	0.404245	0.131243	NS	10520	401661	461.484	461.484	-0.142839	higher protein -> lower MetScore2	higher protein -> higher disease risk	opposite direction
NCAN	I9_VHD	Valvular heart disease excluding rheumatic fever	Valvular heart disease excluding rheumatic fever	cardiovascular	Wald ratio	1	0.0595814	0.0775804	1.06139	0.911671	1.2357	0.44249	0.772346	0.646736	0.354097	0.112188	NS	22818	312154	461.484	461.484	-0.142839	higher protein -> lower MetScore2	higher protein -> higher disease risk	opposite direction
NCAN	C3_LUNG_NONSMALL_EXALLC	Non-small cell lung cancer (controls excluding all cancers)	Non-small cell lung cancer	cancer	Wald ratio	1	-0.114243	0.152428	0.892041	0.661661	1.20264	0.453562	0.776016	0.774873	0.343363	0.110129	NS	5315	314193	461.484	461.484	-0.142839	higher protein -> lower MetScore2	higher protein -> lower disease risk	same direction
NCAN	PULM_INFECTIONS	COPD/asthma/ILD related infections	Chronic obstructive pulmonary disease/asthma/ILD related infections	respiratory	Wald ratio	1	-0.0271757	0.0365535	0.97319	0.905905	1.04547	0.45721	0.776016	0.841008	0.339884	0.110129	NS	129432	282749	461.484	461.484	-0.142839	higher protein -> lower MetScore2	higher protein -> lower disease risk	same direction
NCAN	RHEUMA_SEROPOS_WIDE	Seropositive rheumatoid arthritis, wide	Broad seropositive rheumatoid arthritis	inflammation	Wald ratio	1	-0.0794082	0.111191	0.923663	0.74279	1.14858	0.475127	0.777569	0.907859	0.32319	0.109261	NS	9980	402196	461.484	461.484	-0.142839	higher protein -> lower MetScore2	higher protein -> lower disease risk	same direction
NCAN	L12_PSORIASIS	Psoriasis	Psoriasis	inflammation	Wald ratio	1	-0.0744883	0.107609	0.928218	0.751711	1.14617	0.488806	0.789989	0.907859	0.310864	0.102379	NS	10312	397564	461.484	461.484	-0.142839	higher protein -> lower MetScore2	higher protein -> lower disease risk	same direction
NCAN	ULCERNAS	Ulcerative colitis, NAS	Ulcerative colitis, NAS	inflammation	Wald ratio	1	-0.102047	0.153692	0.902987	0.668123	1.22041	0.506709	0.803233	0.907859	0.295241	0.0951582	NS	5003	392974	461.484	461.484	-0.142839	higher protein -> lower MetScore2	higher protein -> lower disease risk	same direction
NCAN	ST19_FRACT_FOREA	Fracture of forearm	Fracture of forearm	musculoskeletal	Wald ratio	1	0.0485269	0.07583	1.04972	0.904747	1.21793	0.522209	0.803233	0.712104	0.282155	0.0951582	NS	21495	383405	461.484	461.484	-0.142839	higher protein -> lower MetScore2	higher protein -> higher disease risk	opposite direction
NCAN	GOUT_STRICT	Gout, strict definition	Strict gout	metabolic	Wald ratio	1	0.0965818	0.153859	1.1014	0.814663	1.48906	0.53018	0.803233	0.775874	0.275576	0.0951582	NS	5162	404820	461.484	461.484	-0.142839	higher protein -> lower MetScore2	higher protein -> higher disease risk	opposite direction
NCAN	G6_PARKINSON	Parkinson's disease	Parkinson's disease	neurodegeneration	Wald ratio	1	0.0972309	0.160875	1.10211	0.804058	1.51066	0.545585	0.809464	0.755425	0.263138	0.0918027	NS	4681	407500	461.484	461.484	-0.142839	higher protein -> lower MetScore2	higher protein -> higher disease risk	opposite direction
NCAN	M13_RHEUMA	Rheumatoid arthritis	Rheumatoid arthritis	inflammation	Wald ratio	1	-0.0555623	0.0967909	0.945953	0.782491	1.14356	0.565937	0.822664	0.95774	0.247232	0.0847777	NS	13621	262844	461.484	461.484	-0.142839	higher protein -> lower MetScore2	higher protein -> lower disease risk	same direction
NCAN	C3_COLORECTAL_EXALLC	Colorectal cancer (controls excluding all cancers)	Colorectal cancer	cancer	Wald ratio	1	-0.0708033	0.134048	0.931645	0.716385	1.21159	0.597364	0.838406	0.824267	0.223761	0.0765455	NS	6847	314193	461.484	461.484	-0.142839	higher protein -> lower MetScore2	higher protein -> lower disease risk	same direction
NCAN	F5_DEMENTIA_INCLAVO	Dementia, including avohilmo	Broad dementia	neurodegeneration	Wald ratio	1	-0.0354214	0.0860514	0.965199	0.815396	1.14252	0.68061	0.880574	0.803679	0.167101	0.0552341	NS	20338	391843	461.484	461.484	-0.142839	higher protein -> lower MetScore2	higher protein -> lower disease risk	same direction
NCAN	AD_LO_EXMORE	Alzheimer’s disease (Late onset) (more control exclusions)	Late-onset Alzheimer disease	neurodegeneration	Wald ratio	1	0.0601178	0.14801	1.06196	0.794548	1.41938	0.684615	0.881006	0.803679	0.164553	0.0550211	NS	7308	183753	461.484	461.484	-0.142839	higher protein -> lower MetScore2	higher protein -> higher disease risk	opposite direction
NCAN	CHRONNAS	Crohn's disease NAS	Crohn's disease NAS	inflammation	Wald ratio	1	0.0841823	0.230745	1.08783	0.692063	1.70991	0.71524	0.907006	0.990548	0.145548	0.0423899	NS	2191	392974	461.484	461.484	-0.142839	higher protein -> lower MetScore2	higher protein -> higher disease risk	opposite direction
NCAN	K11_IBD_STRICT	Inflammatory bowel disease, strict (require KELA)	Inflammatory bowel disease (require KELA)	inflammation	Wald ratio	1	-0.0357179	0.114809	0.964912	0.770479	1.20841	0.755719	0.91984	0.990548	0.12164	0.0362879	NS	9083	403098	461.484	461.484	-0.142839	higher protein -> lower MetScore2	higher protein -> lower disease risk	same direction
NCAN	I9_ICH	Intracerebral haemmorrhage	Intracerebral haemmorrhage	cerebrovascular	Wald ratio	1	-0.0466616	0.171995	0.95441	0.681286	1.33703	0.786164	0.922637	0.907112	0.104487	0.034969	NS	4056	371717	461.484	461.484	-0.142839	higher protein -> lower MetScore2	higher protein -> lower disease risk	same direction
NCAN	I9_HEARTFAIL_ALLCAUSE	All-cause Heart Failure	All-cause Heart Failure	cardiovascular	Wald ratio	1	0.0172757	0.0701555	1.01743	0.886717	1.1674	0.80549	0.935117	0.888907	0.09394	0.029134	NS	29218	381838	461.484	461.484	-0.142839	higher protein -> lower MetScore2	higher protein -> higher disease risk	opposite direction
NCAN	C3_KIDNEY_NOTRENALPELVIS_EXALLC	Malignant neoplasm of kidney, except renal pelvis (controls excluding all cancers)	kidney, except renal pelvis	cancer	Wald ratio	1	-0.0550458	0.224774	0.946442	0.609203	1.47037	0.806539	0.935117	0.900619	0.0933748	0.029134	NS	2372	314193	461.484	461.484	-0.142839	higher protein -> lower MetScore2	higher protein -> lower disease risk	same direction
NCAN	N14_CHRONKIDNEYDIS	Chronic kidney disease	Chronic kidney disease	renal	Wald ratio	1	0.0221509	0.109449	1.0224	0.825003	1.26702	0.839615	0.957281	0.915944	0.0759198	0.0189607	NS	10039	396706	461.484	461.484	-0.142839	higher protein -> lower MetScore2	higher protein -> higher disease risk	opposite direction
NCAN	F5_DEMENTIA	Dementia	Dementia	neurodegeneration	Wald ratio	1	-0.0163368	0.0881626	0.983796	0.827674	1.16937	0.852991	0.958866	0.940031	0.0690554	0.0182421	NS	19157	388560	461.484	461.484	-0.142839	higher protein -> lower MetScore2	higher protein -> lower disease risk	same direction
NCAN	COPD_EARLY	Early onset COPD	Early-onset chronic obstructive pulmonary disease	respiratory	Wald ratio	1	0.0215158	0.125411	1.02175	0.799084	1.30646	0.863781	0.961984	0.954651	0.0635962	0.0168322	NS	7658	393004	461.484	461.484	-0.142839	higher protein -> lower MetScore2	higher protein -> higher disease risk	opposite direction
NCAN	G6_AD_WIDE	Alzheimer’s disease, wide definition	Broad Alzheimer disease	neurodegeneration	Wald ratio	1	-0.0119601	0.0966678	0.988111	0.817562	1.19424	0.901534	0.97514	0.967282	0.0450178	0.010933	NS	15617	396564	461.484	461.484	-0.142839	higher protein -> lower MetScore2	higher protein -> lower disease risk	same direction
NCAN	M13_OSTEOPOROSIS	Osteoporosis	Osteoporosis	musculoskeletal	Wald ratio	1	0.0151783	0.123271	1.01529	0.797373	1.29277	0.902005	0.97514	0.984005	0.0447913	0.010933	NS	8017	391037	461.484	461.484	-0.142839	higher protein -> lower MetScore2	higher protein -> higher disease risk	opposite direction
NCAN	KRA_PSY_DEMENTIA_EXMORE	Any dementia (more control exclusions)	Dementia with stricter controls	neurodegeneration	Wald ratio	1	0.0104258	0.0960291	1.01048	0.837117	1.21975	0.913544	0.978797	0.967282	0.0392704	0.00930718	NS	16209	301879	461.484	461.484	-0.142839	higher protein -> lower MetScore2	higher protein -> higher disease risk	opposite direction
NCAN	I9_ATHSCLE	Atherosclerosis, excluding cerebral, coronary and PAD	Atherosclerosis, excluding cerebral, coronary and PAD	cardiovascular	Wald ratio	1	-0.00828231	0.0899466	0.991752	0.831455	1.18295	0.926634	0.983263	0.960954	0.0330917	0.00733023	NS	16243	381977	461.484	461.484	-0.142839	higher protein -> lower MetScore2	higher protein -> lower disease risk	same direction
NCAN	RHEUMA_SERONEG	Seronegative rheumatoid arthritis	Seronegative rheumatoid arthritis	inflammation	Wald ratio	1	0.0146716	0.168573	1.01478	0.729255	1.4121	0.930645	0.983263	0.990548	0.0312162	0.00733023	NS	4192	311210	461.484	461.484	-0.142839	higher protein -> lower MetScore2	higher protein -> higher disease risk	opposite direction
NCAN	RHEUMA_SEROPOS_STRICT	Seropositive rheumatoid arthritis, strict definition	Seropositive rheumatoid arthritis	inflammation	Wald ratio	1	-0.0133801	0.154742	0.986709	0.728568	1.33631	0.931095	0.983263	0.990548	0.031006	0.00733023	NS	5103	402554	461.484	461.484	-0.142839	higher protein -> lower MetScore2	higher protein -> lower disease risk	same direction
NCAN	K11_CD_STRICT2	Crohn disease (strict definition, require KELA, min 2 HDR)	Crohn disease (strict definition, require KELA, min 2 HDR)	inflammation	Wald ratio	1	0.014095	0.239312	1.01419	0.634476	1.62117	0.953033	0.98757	0.990548	0.0208919	0.00543199	NS	2033	409940	461.484	461.484	-0.142839	higher protein -> lower MetScore2	higher protein -> higher disease risk	opposite direction
NCAN	J10_ASTHMA_EXMORE	Asthma (more control exclusions)	Asthma with stricter controls	respiratory	Wald ratio	1	0.00318134	0.0559436	1.00319	0.899004	1.11944	0.954651	0.98757	0.954651	0.0201552	0.00543199	NS	46684	219734	461.484	461.484	-0.142839	higher protein -> lower MetScore2	higher protein -> higher disease risk	opposite direction
NCAN	F5_ALZHDEMENT	Dementia in Alzheimer disease	Alzheimer dementia	neurodegeneration	Wald ratio	1	-0.00580331	0.149709	0.994213	0.741386	1.33326	0.969079	0.996055	0.987363	0.013641	0.00171661	NS	6145	388560	461.484	461.484	-0.142839	higher protein -> lower MetScore2	higher protein -> lower disease risk	same direction
NCAN	I9_HEARTFAIL	Heart failure,strict	Heart failure,strict	cardiovascular	Wald ratio	1	0.00202928	0.069794	1.00203	0.873919	1.14892	0.976805	0.996511	0.976805	0.0101923	0.00151802	NS	29672	382509	461.484	461.484	-0.142839	higher protein -> lower MetScore2	higher protein -> higher disease risk	opposite direction
NCAN	L12_PSORI_VULG	Psoriasis vulgaris	Psoriasis vulgaris	inflammation	Wald ratio	1	-0.00333977	0.135582	0.996666	0.764081	1.30005	0.980348	0.996511	0.990548	0.0086198	0.00151802	NS	6408	397564	461.484	461.484	-0.142839	higher protein -> lower MetScore2	higher protein -> lower disease risk	same direction
NCAN	I9_SAH	Subarachnoid haemmorrhage	Subarachnoid haemmorrhage	cerebrovascular	Wald ratio	1	-0.00243667	0.186859	0.997566	0.691646	1.4388	0.989596	0.996511	0.993374	0.00454218	0.00151802	NS	3532	371753	461.484	461.484	-0.142839	higher protein -> lower MetScore2	higher protein -> lower disease risk	same direction
NCAN	ST19_FRACT_LOWER_LEG_INCLU_ANKLE	Fracture of lower leg, including ankle	Fracture of lower leg, including ankle	musculoskeletal	Wald ratio	1	-0.000679773	0.0747941	0.99932	0.863056	1.1571	0.992748	0.996511	0.992748	0.00316078	0.00151802	NS	22027	352617	461.484	461.484	-0.142839	higher protein -> lower MetScore2	higher protein -> lower disease risk	same direction
NCAN	N14_RENFAIL	Renal failure	Renal failure	renal	Wald ratio	1	0.000390862	0.0893773	1.00039	0.839634	1.19193	0.996511	0.996511	0.996511	0.00151802	0.00151802	NS	15475	396706	461.484	461.484	-0.142839	higher protein -> lower MetScore2	higher protein -> higher disease risk	opposite direction
SERPINF2	G6_ALZHEIMER	Alzheimer disease	Alzheimer disease	neurodegeneration	Wald ratio	1	-0.384598	0.0938607	0.680724	0.566337	0.818214	4.17562e-05	0.002227	0.00225484	4.37928	2.65228	FDR < 0.05	10520	401661	486.129	486.129	0.0560935	higher protein -> higher MetScore2	higher protein -> lower disease risk	opposite direction
SERPINF2	F5_DEMENTIA	Dementia	Dementia	neurodegeneration	Wald ratio	1	-0.277204	0.0723058	0.7579	0.657754	0.873293	0.000126193	0.00432662	0.00320899	3.89896	2.36385	FDR < 0.05	19157	388560	486.129	486.129	0.0560935	higher protein -> higher MetScore2	higher protein -> lower disease risk	opposite direction
SERPINF2	KRA_PSY_DEMENTIA_EXMORE	Any dementia (more control exclusions)	Dementia with stricter controls	neurodegeneration	Wald ratio	1	-0.295389	0.0788132	0.744242	0.637716	0.868563	0.000178277	0.00570487	0.00320899	3.7489	2.24375	FDR < 0.05	16209	301879	486.129	486.129	0.0560935	higher protein -> higher MetScore2	higher protein -> lower disease risk	opposite direction
SERPINF2	F5_DEMENTIA_INCLAVO	Dementia, including avohilmo	Broad dementia	neurodegeneration	Wald ratio	1	-0.255023	0.0704562	0.774899	0.67495	0.889648	0.000295062	0.008273	0.00394183	3.53009	2.08234	FDR < 0.05	20338	391843	486.129	486.129	0.0560935	higher protein -> higher MetScore2	higher protein -> lower disease risk	opposite direction
SERPINF2	G6_AD_WIDE	Alzheimer’s disease, wide definition	Broad Alzheimer disease	neurodegeneration	Wald ratio	1	-0.28167	0.0790279	0.754522	0.646253	0.880931	0.000364985	0.00875963	0.00394183	3.43773	2.05751	FDR < 0.05	15617	396564	486.129	486.129	0.0560935	higher protein -> higher MetScore2	higher protein -> lower disease risk	opposite direction
SERPINF2	AD_LO_EXMORE	Alzheimer’s disease (Late onset) (more control exclusions)	Late-onset Alzheimer disease	neurodegeneration	Wald ratio	1	-0.33626	0.120272	0.714437	0.5644	0.90436	0.00517647	0.0730796	0.0465882	2.28597	1.1362	NS	7308	183753	486.129	486.129	0.0560935	higher protein -> higher MetScore2	higher protein -> lower disease risk	opposite direction
SERPINF2	F5_ALZHDEMENT	Dementia in Alzheimer disease	Alzheimer dementia	neurodegeneration	Wald ratio	1	-0.314262	0.120486	0.730328	0.57671	0.924864	0.0091	0.112	0.0702	2.04096	0.950782	NS	6145	388560	486.129	486.129	0.0560935	higher protein -> higher MetScore2	higher protein -> lower disease risk	opposite direction
SERPINF2	I9_STR_EMBOLIC	Embolic stroke	Embolic stroke	cerebrovascular	Wald ratio	1	0.507477	0.230382	1.66109	1.05752	2.60915	0.0276117	0.232758	0.414176	1.55891	0.633096	NS	1485	374631	486.129	486.129	0.0560935	higher protein -> higher MetScore2	higher protein -> higher disease risk	same direction
SERPINF2	E4_OBESITY	Obesity	Obesity	metabolic	Wald ratio	1	0.128437	0.0592114	1.13705	1.01246	1.27697	0.0300731	0.235842	0.138799	1.52182	0.627379	NS	23971	388084	486.129	486.129	0.0560935	higher protein -> higher MetScore2	higher protein -> higher disease risk	same direction
SERPINF2	I9_REVASC	Coronary revascularization (ANGIO or CABG)	Coronary revascularization	cardiovascular	Wald ratio	1	-0.126566	0.0658988	0.881116	0.774353	1.0026	0.0547815	0.349643	0.240989	1.26137	0.456375	NS	24661	343079	486.129	486.129	0.0560935	higher protein -> higher MetScore2	higher protein -> lower disease risk	opposite direction
SERPINF2	C3_BASAL_CELL_CARCINOMA_EXALLC	Basal cell carcinoma (controls excluding all cancers)	Basal cell carcinoma	cancer	Wald ratio	1	-0.127069	0.0679333	0.880673	0.770884	1.0061	0.0614153	0.363942	0.450807	1.21172	0.438968	NS	20506	314193	486.129	486.129	0.0560935	higher protein -> higher MetScore2	higher protein -> lower disease risk	opposite direction
SERPINF2	I9_CHD	Major coronary heart disease event	Major coronary heart disease event	cardiovascular	Wald ratio	1	-0.089391	0.0483101	0.914488	0.83187	1.00531	0.0642618	0.368146	0.257047	1.19205	0.43398	NS	46959	365222	486.129	486.129	0.0560935	higher protein -> higher MetScore2	higher protein -> lower disease risk	opposite direction
SERPINF2	GOUT_STRICT	Gout, strict definition	Strict gout	metabolic	Wald ratio	1	0.222526	0.124525	1.24923	0.978687	1.59456	0.073938	0.384704	0.277268	1.13113	0.414873	NS	5162	404820	486.129	486.129	0.0560935	higher protein -> higher MetScore2	higher protein -> higher disease risk	same direction
SERPINF2	F5_VASCDEM	Vascular dementia	Vascular dementia	neurodegeneration	Wald ratio	1	-0.310206	0.175028	0.733296	0.520347	1.03339	0.0763408	0.384704	0.294457	1.11724	0.414873	NS	2717	393024	486.129	486.129	0.0560935	higher protein -> higher MetScore2	higher protein -> lower disease risk	opposite direction
SERPINF2	OSTEOPOROSIS_FRACTURE_FG	Osteoporosis with pathological fracture (FG)	Osteoporosis with pathological fracture (FG)	musculoskeletal	Wald ratio	1	-0.373268	0.211517	0.688481	0.454826	1.04217	0.0776115	0.384704	0.388058	1.11007	0.414873	NS	1822	311210	486.129	486.129	0.0560935	higher protein -> higher MetScore2	higher protein -> lower disease risk	opposite direction
SERPINF2	C3_LUNG_NONSMALL_EXALLC	Non-small cell lung cancer (controls excluding all cancers)	Non-small cell lung cancer	cancer	Wald ratio	1	-0.214248	0.123872	0.807148	0.633157	1.02895	0.083702	0.395622	0.456556	1.07726	0.402719	NS	5315	314193	486.129	486.129	0.0560935	higher protein -> higher MetScore2	higher protein -> lower disease risk	opposite direction
SERPINF2	L12_PSORIASIS	Psoriasis	Psoriasis	inflammation	Wald ratio	1	-0.149019	0.0879764	0.861552	0.725095	1.02369	0.0902926	0.412324	0.675966	1.04435	0.384761	NS	10312	397564	486.129	486.129	0.0560935	higher protein -> higher MetScore2	higher protein -> lower disease risk	opposite direction
SERPINF2	I9_VHD	Valvular heart disease excluding rheumatic fever	Valvular heart disease excluding rheumatic fever	cardiovascular	Wald ratio	1	-0.103041	0.0634014	0.90209	0.796676	1.02145	0.104117	0.442266	0.298414	0.982479	0.354317	NS	22818	312154	486.129	486.129	0.0560935	higher protein -> higher MetScore2	higher protein -> lower disease risk	opposite direction
SERPINF2	I9_ANGIO	Coronary angioplasty	Coronary angioplasty	cardiovascular	Wald ratio	1	-0.127832	0.079213	0.880001	0.753452	1.02781	0.106576	0.448743	0.298414	0.972339	0.348003	NS	15779	343079	486.129	486.129	0.0560935	higher protein -> higher MetScore2	higher protein -> lower disease risk	opposite direction
SERPINF2	M13_ARTHROSIS_KNEE	Gonarthrosis	Knee osteoarthritis	musculoskeletal	Wald ratio	1	-0.0738418	0.0463429	0.928819	0.84817	1.01714	0.111075	0.455693	0.4443	0.954383	0.341328	NS	48836	262844	486.129	486.129	0.0560935	higher protein -> higher MetScore2	higher protein -> lower disease risk	opposite direction
SERPINF2	K11_IBD_STRICT	Inflammatory bowel disease, strict (require KELA)	Inflammatory bowel disease (require KELA)	inflammation	Wald ratio	1	-0.141349	0.0937196	0.868186	0.722499	1.04325	0.131501	0.504881	0.675966	0.881072	0.296811	NS	9083	403098	486.129	486.129	0.0560935	higher protein -> higher MetScore2	higher protein -> lower disease risk	opposite direction
SERPINF2	I9_CABG	Coronary artery bypass grafting	Coronary artery bypass grafting	cardiovascular	Wald ratio	1	-0.136933	0.0919856	0.872029	0.728167	1.04431	0.136583	0.512188	0.370097	0.864602	0.290571	NS	11582	343079	486.129	486.129	0.0560935	higher protein -> higher MetScore2	higher protein -> lower disease risk	opposite direction
SERPINF2	ST19_FRACT_FOREA	Fracture of forearm	Fracture of forearm	musculoskeletal	Wald ratio	1	0.0910454	0.0618513	1.09532	0.970268	1.23649	0.14102	0.521747	0.513924	0.85072	0.28254	NS	21495	383405	486.129	486.129	0.0560935	higher protein -> higher MetScore2	higher protein -> higher disease risk	same direction
SERPINF2	E4_HYPERLIPNAS	Hyperlipidaemia, other/unspecified	Hyperlipidaemia	metabolic	Wald ratio	1	-0.115339	0.0784116	0.891064	0.764124	1.03909	0.141306	0.521747	0.4434	0.849838	0.28254	NS	13657	352232	486.129	486.129	0.0560935	higher protein -> higher MetScore2	higher protein -> lower disease risk	opposite direction
SERPINF2	I9_CORATHER	Coronary atherosclerosis	Coronary atherosclerosis	cardiovascular	Wald ratio	1	-0.0688957	0.0475807	0.933424	0.85031	1.02466	0.147624	0.525322	0.37577	0.830843	0.279574	NS	51589	343079	486.129	486.129	0.0560935	higher protein -> higher MetScore2	higher protein -> lower disease risk	opposite direction
SERPINF2	C3_CANCER_EXALLC	Malignant neoplasm (controls excluding all cancers)	Any cancer	cancer	Wald ratio	1	-0.0526794	0.0364506	0.948684	0.883272	1.01894	0.148394	0.525322	0.593575	0.828585	0.279574	NS	87531	314193	486.129	486.129	0.0560935	higher protein -> higher MetScore2	higher protein -> lower disease risk	opposite direction
SERPINF2	ULCERNAS	Ulcerative colitis, NAS	Ulcerative colitis, NAS	inflammation	Wald ratio	1	-0.177706	0.12508	0.837188	0.655168	1.06978	0.155393	0.539783	0.732569	0.808567	0.26778	NS	5003	392974	486.129	486.129	0.0560935	higher protein -> higher MetScore2	higher protein -> lower disease risk	opposite direction
SERPINF2	E4_OBESITYCAL	Obesity due to excess calories	Calorie-defined obesity	metabolic	Wald ratio	1	0.0954918	0.0693587	1.1002	0.960356	1.26041	0.16858	0.563793	0.4434	0.773194	0.248881	NS	16976	388210	486.129	486.129	0.0560935	higher protein -> higher MetScore2	higher protein -> higher disease risk	same direction
SERPINF2	K11_UC_STRICT2	Ulcerative colitis (strict definition, require KELA, min 2 HDR)	Ulcerative colitis (strict definition, require KELA, min 2 HDR)	inflammation	Wald ratio	1	-0.157789	0.115217	0.85403	0.681393	1.0704	0.170845	0.563793	0.751719	0.767397	0.248881	NS	5931	405386	486.129	486.129	0.0560935	higher protein -> higher MetScore2	higher protein -> lower disease risk	opposite direction
SERPINF2	M13_ARTHROSIS_KNEE_PRIM_KNEESURG	Gonarthrosis, primary, with knee surgery	Primary knee osteoarthritis with surgery	musculoskeletal	Wald ratio	1	-0.0882007	0.0646153	0.915577	0.806665	1.03919	0.172249	0.563793	0.531155	0.763843	0.248881	NS	21059	368411	486.129	486.129	0.0560935	higher protein -> higher MetScore2	higher protein -> lower disease risk	opposite direction
SERPINF2	C_STROKE	STROKE	Stroke	cerebrovascular	Wald ratio	1	-0.0661776	0.0502709	0.935965	0.848141	1.03288	0.188034	0.581485	0.613101	0.725764	0.235462	NS	43132	297867	486.129	486.129	0.0560935	higher protein -> higher MetScore2	higher protein -> lower disease risk	opposite direction
SERPINF2	C3_BREAST_EXALLC	Malignant neoplasm of breast (controls excluding all cancers)	Breast cancer	cancer	Wald ratio	1	-0.088712	0.0704094	0.915109	0.797148	1.05053	0.207689	0.617745	0.65586	0.682587	0.209191	NS	18786	182927	486.129	486.129	0.0560935	higher protein -> higher MetScore2	higher protein -> lower disease risk	opposite direction
SERPINF2	T2D	Type 2 diabetes, definitions combined	Type 2 diabetes	metabolic	Wald ratio	1	0.0510744	0.0406083	1.0524	0.971885	1.13959	0.208489	0.617745	0.481128	0.680917	0.209191	NS	65085	335112	486.129	486.129	0.0560935	higher protein -> higher MetScore2	higher protein -> higher disease risk	same direction
SERPINF2	I9_HEARTFAIL_ALLCAUSE	All-cause Heart Failure	All-cause Heart Failure	cardiovascular	Wald ratio	1	-0.07136	0.0570152	0.931127	0.832677	1.04122	0.210717	0.620028	0.478385	0.6763	0.207589	NS	29218	381838	486.129	486.129	0.0560935	higher protein -> higher MetScore2	higher protein -> lower disease risk	opposite direction
SERPINF2	L12_PSORI_VULG	Psoriasis vulgaris	Psoriasis vulgaris	inflammation	Wald ratio	1	-0.136626	0.110928	0.872297	0.701844	1.08415	0.218075	0.630577	0.840987	0.661395	0.200262	NS	6408	397564	486.129	486.129	0.0560935	higher protein -> higher MetScore2	higher protein -> lower disease risk	opposite direction
SERPINF2	M13_ARTHROSIS	Arthrosis	Osteoarthritis	musculoskeletal	Wald ratio	1	-0.0463637	0.038148	0.954695	0.885915	1.02881	0.224227	0.640648	0.531155	0.649312	0.19338	NS	80598	262844	486.129	486.129	0.0560935	higher protein -> higher MetScore2	higher protein -> lower disease risk	opposite direction
SERPINF2	I9_HEARTFAIL	Heart failure,strict	Heart failure,strict	cardiovascular	Wald ratio	1	-0.0680499	0.0567164	0.934214	0.835927	1.04406	0.230206	0.643503	0.496165	0.637883	0.191449	NS	29672	382509	486.129	486.129	0.0560935	higher protein -> higher MetScore2	higher protein -> lower disease risk	opposite direction
SERPINF2	M13_ARTHROSIS_INCLAVO	Artrosis, including avohilmo	Broad osteoarthritis	musculoskeletal	Wald ratio	1	-0.0405995	0.0340281	0.960214	0.898261	1.02644	0.232824	0.643503	0.531155	0.632972	0.191449	NS	105552	306629	486.129	486.129	0.0560935	higher protein -> higher MetScore2	higher protein -> lower disease risk	opposite direction
SERPINF2	C3_COLORECTAL_EXALLC	Colorectal cancer (controls excluding all cancers)	Colorectal cancer	cancer	Wald ratio	1	-0.124752	0.109308	0.882716	0.712485	1.09362	0.253751	0.6577	0.661958	0.595593	0.181972	NS	6847	314193	486.129	486.129	0.0560935	higher protein -> higher MetScore2	higher protein -> lower disease risk	opposite direction
SERPINF2	I9_HYPTENS	Hypertension	Hypertension	cardiovascular	Wald ratio	1	0.0387197	0.0343007	1.03948	0.971893	1.11177	0.258969	0.6577	0.519778	0.586752	0.181972	NS	122996	289117	486.129	486.129	0.0560935	higher protein -> higher MetScore2	higher protein -> higher disease risk	same direction
SERPINF2	C3_BRONCHUS_LUNG_EXALLC	Malignant neoplasm of bronchus and lung (controls excluding all cancers)	Lung cancer	cancer	Wald ratio	1	-0.123162	0.114477	0.88412	0.706425	1.10651	0.281988	0.673403	0.671384	0.54977	0.171725	NS	6340	314193	486.129	486.129	0.0560935	higher protein -> higher MetScore2	higher protein -> lower disease risk	opposite direction
SERPINF2	I9_ICH	Intracerebral haemmorrhage	Intracerebral haemmorrhage	cerebrovascular	Wald ratio	1	-0.147974	0.140097	0.862454	0.655365	1.13498	0.290864	0.686345	0.613101	0.53631	0.163457	NS	4056	371717	486.129	486.129	0.0560935	higher protein -> higher MetScore2	higher protein -> lower disease risk	opposite direction
SERPINF2	I9_SAH	Subarachnoid haemmorrhage	Subarachnoid haemmorrhage	cerebrovascular	Wald ratio	1	0.149412	0.149431	1.16115	0.866344	1.55628	0.317372	0.691738	0.613101	0.498432	0.160058	NS	3532	371753	486.129	486.129	0.0560935	higher protein -> higher MetScore2	higher protein -> higher disease risk	same direction
SERPINF2	RHEUMA_SEROPOS_WIDE	Seropositive rheumatoid arthritis, wide	Broad seropositive rheumatoid arthritis	inflammation	Wald ratio	1	0.0891267	0.0897016	1.09322	0.916963	1.30336	0.320422	0.691738	0.88954	0.494278	0.160058	NS	9980	402196	486.129	486.129	0.0560935	higher protein -> higher MetScore2	higher protein -> higher disease risk	same direction
SERPINF2	I9_STR	Stroke, excluding SAH	Stroke, excluding SAH	cerebrovascular	Wald ratio	1	-0.0551138	0.0572823	0.946377	0.845872	1.05882	0.335978	0.701171	0.613101	0.47369	0.154176	NS	27497	371723	486.129	486.129	0.0560935	higher protein -> higher MetScore2	higher protein -> lower disease risk	opposite direction
SERPINF2	M13_ARTHTROSIS_COX_PRIM_HIPSURG	Coxarthrosis, primary, with hip surgery	Primary hip osteoarthritis with surgery	musculoskeletal	Wald ratio	1	-0.0647866	0.0716914	0.937267	0.814402	1.07867	0.366161	0.723281	0.644915	0.436328	0.140693	NS	16322	390344	486.129	486.129	0.0560935	higher protein -> higher MetScore2	higher protein -> lower disease risk	opposite direction
SERPINF2	M13_ARTHTROSIS_COX	Coxarthrosis,	Hip osteoarthritis	musculoskeletal	Wald ratio	1	-0.0537809	0.0619387	0.94764	0.839305	1.06996	0.385235	0.734378	0.644915	0.414275	0.134081	NS	24255	262844	486.129	486.129	0.0560935	higher protein -> higher MetScore2	higher protein -> lower disease risk	opposite direction
SERPINF2	E4_FH	Familial hypercholesterolemia	Familial hypercholesterolemia	metabolic	Wald ratio	1	-0.100514	0.12251	0.904372	0.71132	1.14982	0.411954	0.749007	0.682396	0.385151	0.125514	NS	5344	352232	486.129	486.129	0.0560935	higher protein -> higher MetScore2	higher protein -> lower disease risk	opposite direction
SERPINF2	T2D_WIDE	Type 2 diabetes, wide definition	Broad type 2 diabetes	metabolic	Wald ratio	1	0.0383403	0.0488126	1.03908	0.94428	1.14341	0.432184	0.767346	0.682396	0.364331	0.115009	NS	42593	337038	486.129	486.129	0.0560935	higher protein -> higher MetScore2	higher protein -> higher disease risk	same direction
SERPINF2	N14_RENFAIL	Renal failure	Renal failure	renal	Wald ratio	1	0.0544232	0.0730421	1.05593	0.915084	1.21846	0.456215	0.776016	0.915944	0.34083	0.110129	NS	15475	396706	486.129	486.129	0.0560935	higher protein -> higher MetScore2	higher protein -> higher disease risk	same direction
SERPINF2	RHEUMA_SEROPOS_STRICT	Seropositive rheumatoid arthritis, strict definition	Seropositive rheumatoid arthritis	inflammation	Wald ratio	1	0.0919337	0.124108	1.09629	0.859575	1.3982	0.45884	0.776016	0.907859	0.338339	0.110129	NS	5103	402554	486.129	486.129	0.0560935	higher protein -> higher MetScore2	higher protein -> higher disease risk	same direction
SERPINF2	I9_HYPTENSESS	Hypertension, essential	Essential hypertension	cardiovascular	Wald ratio	1	0.0269195	0.036365	1.02729	0.956614	1.10318	0.459143	0.776016	0.646736	0.338052	0.110129	NS	102864	289117	486.129	486.129	0.0560935	higher protein -> higher MetScore2	higher protein -> higher disease risk	same direction
SERPINF2	E4_LIPOPROT	Disorders of lipoprotein metabolism and other lipidaemias	Disorders of lipoprotein metabolism and other lipidaemias	metabolic	Wald ratio	1	-0.0336459	0.0467638	0.966914	0.88223	1.05973	0.471841	0.777569	0.72591	0.326204	0.109261	NS	43197	352232	486.129	486.129	0.0560935	higher protein -> higher MetScore2	higher protein -> lower disease risk	opposite direction
SERPINF2	CHRONNAS	Crohn's disease NAS	Crohn's disease NAS	inflammation	Wald ratio	1	0.135356	0.188447	1.14494	0.791361	1.65651	0.472591	0.777569	0.907859	0.325515	0.109261	NS	2191	392974	486.129	486.129	0.0560935	higher protein -> higher MetScore2	higher protein -> higher disease risk	same direction
SERPINF2	K11_CD_STRICT2	Crohn disease (strict definition, require KELA, min 2 HDR)	Crohn disease (strict definition, require KELA, min 2 HDR)	inflammation	Wald ratio	1	-0.138885	0.19551	0.870328	0.593282	1.27675	0.477473	0.777569	0.907859	0.321051	0.109261	NS	2033	409940	486.129	486.129	0.0560935	higher protein -> higher MetScore2	higher protein -> lower disease risk	opposite direction
SERPINF2	ST19_FRACT_LOWER_LEG_INCLU_ANKLE	Fracture of lower leg, including ankle	Fracture of lower leg, including ankle	musculoskeletal	Wald ratio	1	-0.0412857	0.0609606	0.959555	0.851489	1.08134	0.498246	0.797479	0.705529	0.302556	0.0982805	NS	22027	352617	486.129	486.129	0.0560935	higher protein -> higher MetScore2	higher protein -> lower disease risk	opposite direction
SERPINF2	J10_COPD	COPD	Chronic obstructive pulmonary disease	respiratory	Wald ratio	1	-0.043018	0.06633	0.957894	0.841117	1.09088	0.516633	0.803233	0.841008	0.286818	0.0951582	NS	20066	338303	486.129	486.129	0.0560935	higher protein -> higher MetScore2	higher protein -> lower disease risk	opposite direction
SERPINF2	NAFLD	Nonalcoholic fatty liver disease	Non-alcoholic fatty liver disease	liver	Wald ratio	1	-0.112002	0.173671	0.894043	0.636102	1.25658	0.518987	0.803233	0.819582	0.284844	0.0951582	NS	2568	409613	486.129	486.129	0.0560935	higher protein -> higher MetScore2	higher protein -> lower disease risk	opposite direction
SERPINF2	RHEUMA_SERONEG	Seronegative rheumatoid arthritis	Seronegative rheumatoid arthritis	inflammation	Wald ratio	1	-0.0858161	0.137473	0.917763	0.700989	1.20157	0.532471	0.803233	0.924819	0.273704	0.0951582	NS	4192	311210	486.129	486.129	0.0560935	higher protein -> higher MetScore2	higher protein -> lower disease risk	opposite direction
SERPINF2	I9_ATHSCLE	Atherosclerosis, excluding cerebral, coronary and PAD	Atherosclerosis, excluding cerebral, coronary and PAD	cardiovascular	Wald ratio	1	0.0454731	0.073072	1.04652	0.906877	1.20767	0.533741	0.803233	0.711655	0.272669	0.0951582	NS	16243	381977	486.129	486.129	0.0560935	higher protein -> higher MetScore2	higher protein -> higher disease risk	same direction
SERPINF2	J10_ASTHMA_EXMORE	Asthma (more control exclusions)	Asthma with stricter controls	respiratory	Wald ratio	1	0.0274066	0.0453233	1.02779	0.940422	1.12327	0.545384	0.809464	0.841008	0.263297	0.0918027	NS	46684	219734	486.129	486.129	0.0560935	higher protein -> higher MetScore2	higher protein -> higher disease risk	same direction
SERPINF2	COPD_LATER	Later onset COPD	Late-onset chronic obstructive pulmonary disease	respiratory	Wald ratio	1	-0.050493	0.086781	0.950761	0.802051	1.12704	0.560672	0.818002	0.841008	0.251291	0.0872458	NS	11519	172988	486.129	486.129	0.0560935	higher protein -> higher MetScore2	higher protein -> lower disease risk	opposite direction
SERPINF2	I9_OTHPER	Other peripheral vascular diseases	Other peripheral vascular diseases	cardiovascular	Wald ratio	1	-0.100881	0.176352	0.904041	0.639844	1.27733	0.567295	0.822664	0.725244	0.246191	0.0847777	NS	2489	381977	486.129	486.129	0.0560935	higher protein -> higher MetScore2	higher protein -> lower disease risk	opposite direction
SERPINF2	I9_MI_STRICT	Myocardial infarction, strict	Myocardial infarction	cardiovascular	Wald ratio	1	-0.0351534	0.0632684	0.965457	0.85286	1.09292	0.578469	0.827626	0.725244	0.23772	0.0821656	NS	26060	343079	486.129	486.129	0.0560935	higher protein -> higher MetScore2	higher protein -> lower disease risk	opposite direction
SERPINF2	M13_GOUT	Gout	Gout	metabolic	Wald ratio	1	-0.0501638	0.0938867	0.951074	0.791218	1.14323	0.593133	0.835826	0.808818	0.226848	0.0778842	NS	9568	262844	486.129	486.129	0.0560935	higher protein -> higher MetScore2	higher protein -> lower disease risk	opposite direction
SERPINF2	I9_AF	Atrial fibrillation and flutter	Atrial fibrillation and flutter	cardiovascular	Wald ratio	1	-0.0296912	0.0585733	0.970745	0.865459	1.08884	0.612221	0.84456	0.743213	0.213092	0.0733696	NS	50743	210652	486.129	486.129	0.0560935	higher protein -> higher MetScore2	higher protein -> lower disease risk	opposite direction
SERPINF2	C3_PROSTATE_EXALLC	Malignant neoplasm of prostate (controls excluding all cancers)	prostate	cancer	Wald ratio	1	0.0345632	0.0825034	1.03517	0.880607	1.21686	0.675267	0.877977	0.824267	0.170525	0.0565167	NS	15199	131266	486.129	486.129	0.0560935	higher protein -> higher MetScore2	higher protein -> higher disease risk	same direction
SERPINF2	C3_PANCREAS_EXALLC	Malignant neoplasm of pancreas (controls excluding all cancers)	pancreas	cancer	Wald ratio	1	-0.0885172	0.219602	0.915287	0.595153	1.40762	0.686889	0.881569	0.824267	0.163114	0.0547439	NS	1626	314193	486.129	486.129	0.0560935	higher protein -> higher MetScore2	higher protein -> lower disease risk	opposite direction
SERPINF2	K11_LIVER	Diseases of liver	Diseases of liver	liver	Wald ratio	1	-0.0282571	0.08159	0.972138	0.828471	1.14072	0.729095	0.912211	0.874914	0.137216	0.0399046	NS	11934	400247	486.129	486.129	0.0560935	higher protein -> higher MetScore2	higher protein -> lower disease risk	opposite direction
SERPINF2	N14_CHRONKIDNEYDIS	Chronic kidney disease	Chronic kidney disease	renal	Wald ratio	1	0.0302123	0.0897446	1.03067	0.864428	1.22889	0.736383	0.912211	0.915944	0.132896	0.0399046	NS	10039	396706	486.129	486.129	0.0560935	higher protein -> higher MetScore2	higher protein -> higher disease risk	same direction
SERPINF2	PULM_INFECTIONS	COPD/asthma/ILD related infections	Chronic obstructive pulmonary disease/asthma/ILD related infections	respiratory	Wald ratio	1	0.00985946	0.0297763	1.00991	0.952655	1.0706	0.740556	0.912211	0.954651	0.130442	0.0399046	NS	129432	282749	486.129	486.129	0.0560935	higher protein -> higher MetScore2	higher protein -> higher disease risk	same direction
SERPINF2	M13_RHEUMA	Rheumatoid arthritis	Rheumatoid arthritis	inflammation	Wald ratio	1	0.0216852	0.0789946	1.02192	0.875339	1.19305	0.783689	0.921987	0.990548	0.105856	0.0352754	NS	13621	262844	486.129	486.129	0.0560935	higher protein -> higher MetScore2	higher protein -> higher disease risk	same direction
SERPINF2	M13_OSTEOPOROSIS	Osteoporosis	Osteoporosis	musculoskeletal	Wald ratio	1	-0.0264828	0.100634	0.973865	0.799535	1.1862	0.792427	0.925462	0.914339	0.101041	0.0336414	NS	8017	391037	486.129	486.129	0.0560935	higher protein -> higher MetScore2	higher protein -> lower disease risk	opposite direction
SERPINF2	E4_HYPERCHOL	Pure hypercholesterolaemia	Hypercholesterolaemia	metabolic	Wald ratio	1	-0.0126568	0.0545243	0.987423	0.887342	1.09879	0.816436	0.939782	0.907151	0.0880779	0.0269727	NS	30214	352232	486.129	486.129	0.0560935	higher protein -> higher MetScore2	higher protein -> lower disease risk	opposite direction
SERPINF2	K11_FIBROCHIRLIV	Fibrosis and cirrhosis of liver	Fibrosis and cirrhosis of liver	liver	Wald ratio	1	0.0373478	0.195482	1.03805	0.707657	1.52271	0.848482	0.958866	0.886342	0.0713572	0.0182421	NS	2017	400247	486.129	486.129	0.0560935	higher protein -> higher MetScore2	higher protein -> higher disease risk	same direction
SERPINF2	C3_KIDNEY_NOTRENALPELVIS_EXALLC	Malignant neoplasm of kidney, except renal pelvis (controls excluding all cancers)	kidney, except renal pelvis	cancer	Wald ratio	1	0.0329282	0.182632	1.03348	0.722505	1.47829	0.856919	0.959037	0.903441	0.0670605	0.0181646	NS	2372	314193	486.129	486.129	0.0560935	higher protein -> higher MetScore2	higher protein -> higher disease risk	same direction
SERPINF2	C3_MELANOMA_EXALLC	Malignant melanoma (controls excluding all cancers)	Malignant melanoma	cancer	Wald ratio	1	-0.0243161	0.136165	0.975977	0.747366	1.27452	0.858269	0.959037	0.903441	0.0663766	0.0181646	NS	4261	313897	486.129	486.129	0.0560935	higher protein -> higher MetScore2	higher protein -> lower disease risk	opposite direction
SERPINF2	COPD_EARLY	Early onset COPD	Early-onset chronic obstructive pulmonary disease	respiratory	Wald ratio	1	-0.0160207	0.101594	0.984107	0.806425	1.20094	0.874698	0.97093	0.954651	0.058142	0.0128122	NS	7658	393004	486.129	486.129	0.0560935	higher protein -> higher MetScore2	higher protein -> lower disease risk	opposite direction
SERPINF2	K11_ALCOLIV	Alcoholic liver disease	Alcoholic liver disease	liver	Wald ratio	1	-0.022818	0.159639	0.97744	0.714829	1.33653	0.886342	0.975052	0.886342	0.0523988	0.0109723	NS	3047	400247	486.129	486.129	0.0560935	higher protein -> higher MetScore2	higher protein -> lower disease risk	opposite direction
SERPINF2	G6_PARKINSON	Parkinson's disease	Parkinson's disease	neurodegeneration	Wald ratio	1	0.0111158	0.130369	1.01118	0.783168	1.30557	0.932052	0.983263	0.9679	0.0305601	0.00733023	NS	4681	407500	486.129	486.129	0.0560935	higher protein -> higher MetScore2	higher protein -> higher disease risk	same direction

### Sheet: Table_50
protein_gene	phenocode	phenotype	disease_label_cleaned	disease_category	method	n_instruments	beta_logOR	se	OR	OR_lci	OR_uci	p	p_bh_all	p_bh_within_category	minus_log10_fdr	evidence	num_cases	num_controls	mean_f_stat	min_f_stat	protein_to_metscore2_direction	protein_to_disease_direction	disease_direction_consistent_with_metscore2
NCAN	NAFLD	Nonalcoholic fatty liver disease	Non-alcoholic fatty liver disease	liver	Wald ratio	1	-1.34838	0.203305	0.259661	0.174321	0.386779	3.3046e-11	1.58621e-08	7.93103e-10	7.79964	FDR < 0.05	2568	409613	461.484	461.484	higher protein -> lower MetScore2	higher protein -> lower disease risk	same direction
NCAN	K11_LIVER	Diseases of liver	Diseases of liver	liver	Wald ratio	1	-0.618261	0.100588	0.538881	0.442456	0.656319	7.92377e-10	1.9017e-07	9.50852e-09	6.72086	FDR < 0.05	11934	400247	461.484	461.484	higher protein -> lower MetScore2	higher protein -> lower disease risk	same direction
ARG1	T2D	Type 2 diabetes, definitions combined	Type 2 diabetes	metabolic	Wald ratio	1	-0.191013	0.033567	0.826122	0.773519	0.882301	1.26659e-08	2.02654e-06	7.59951e-07	5.69325	FDR < 0.05	65085	335112	579.153	579.153	higher protein -> lower MetScore2	higher protein -> lower disease risk	same direction
NCAN	I9_CORATHER	Coronary atherosclerosis	Coronary atherosclerosis	cardiovascular	Wald ratio	1	0.303323	0.06081	1.35435	1.20218	1.52579	6.09945e-07	7.31934e-05	5.12354e-05	4.13553	FDR < 0.05	51589	343079	461.484	461.484	higher protein -> lower MetScore2	higher protein -> higher disease risk	opposite direction
NCAN	I9_CHD	Major coronary heart disease event	Major coronary heart disease event	cardiovascular	Wald ratio	1	0.280925	0.0613231	1.32435	1.17437	1.49349	4.62628e-06	0.00041071	0.000143748	3.38646	FDR < 0.05	46959	365222	461.484	461.484	higher protein -> lower MetScore2	higher protein -> higher disease risk	opposite direction
NCAN	I9_MI_STRICT	Myocardial infarction, strict	Myocardial infarction	cardiovascular	Wald ratio	1	0.366891	0.0804719	1.44324	1.23265	1.68981	5.13387e-06	0.00041071	0.000143748	3.38646	FDR < 0.05	26060	343079	461.484	461.484	higher protein -> lower MetScore2	higher protein -> higher disease risk	opposite direction
ARG1	T2D_WIDE	Type 2 diabetes, wide definition	Broad type 2 diabetes	metabolic	Wald ratio	1	-0.180511	0.0399705	0.834843	0.771936	0.902877	6.29864e-06	0.000431907	0.000188959	3.36461	FDR < 0.05	42593	337038	579.153	579.153	higher protein -> lower MetScore2	higher protein -> lower disease risk	same direction
NCAN	K11_FIBROCHIRLIV	Fibrosis and cirrhosis of liver	Fibrosis and cirrhosis of liver	liver	Wald ratio	1	-0.977989	0.22863	0.376067	0.240243	0.588679	1.88914e-05	0.00113348	0.000151131	2.94559	FDR < 0.05	2017	400247	461.484	461.484	higher protein -> lower MetScore2	higher protein -> lower disease risk	same direction
SERPINF2	G6_ALZHEIMER	Alzheimer disease	Alzheimer disease	neurodegeneration	Wald ratio	1	-0.384598	0.0938607	0.680724	0.566337	0.818214	4.17562e-05	0.002227	0.00225484	2.65228	FDR < 0.05	10520	401661	486.129	486.129	higher protein -> higher MetScore2	higher protein -> lower disease risk	opposite direction
NCAN	I9_CABG	Coronary artery bypass grafting	Coronary artery bypass grafting	cardiovascular	Wald ratio	1	0.474906	0.117366	1.60786	1.27745	2.02373	5.2018e-05	0.00249686	0.00109238	2.60261	FDR < 0.05	11582	343079	461.484	461.484	higher protein -> lower MetScore2	higher protein -> higher disease risk	opposite direction
NCAN	E4_LIPOPROT	Disorders of lipoprotein metabolism and other lipidaemias	Disorders of lipoprotein metabolism and other lipidaemias	metabolic	Wald ratio	1	0.235734	0.0589549	1.26584	1.1277	1.42089	6.37314e-05	0.002781	0.00127463	2.5558	FDR < 0.05	43197	352232	461.484	461.484	higher protein -> lower MetScore2	higher protein -> higher disease risk	opposite direction
NCAN	M13_ARTHROSIS_INCLAVO	Artrosis, including avohilmo	Broad osteoarthritis	musculoskeletal	Wald ratio	1	0.16765	0.042688	1.18252	1.08761	1.28572	8.58939e-05	0.00337738	0.00515363	2.47142	FDR < 0.05	105552	306629	461.484	461.484	higher protein -> lower MetScore2	higher protein -> higher disease risk	opposite direction
NCAN	E4_HYPERCHOL	Pure hypercholesterolaemia	Hypercholesterolaemia	metabolic	Wald ratio	1	0.269911	0.0689926	1.30985	1.14418	1.49951	9.14707e-05	0.00337738	0.00137206	2.47142	FDR < 0.05	30214	352232	461.484	461.484	higher protein -> lower MetScore2	higher protein -> higher disease risk	opposite direction
SERPINF2	F5_DEMENTIA	Dementia	Dementia	neurodegeneration	Wald ratio	1	-0.277204	0.0723058	0.7579	0.657754	0.873293	0.000126193	0.00432662	0.00320899	2.36385	FDR < 0.05	19157	388560	486.129	486.129	higher protein -> higher MetScore2	higher protein -> lower disease risk	opposite direction
SERPINF2	KRA_PSY_DEMENTIA_EXMORE	Any dementia (more control exclusions)	Dementia with stricter controls	neurodegeneration	Wald ratio	1	-0.295389	0.0788132	0.744242	0.637716	0.868563	0.000178277	0.00570487	0.00320899	2.24375	FDR < 0.05	16209	301879	486.129	486.129	higher protein -> higher MetScore2	higher protein -> lower disease risk	opposite direction
NCAN	C3_CANCER_EXALLC	Malignant neoplasm (controls excluding all cancers)	Any cancer	cancer	Wald ratio	1	-0.163308	0.0450447	0.84933	0.777559	0.927725	0.000288445	0.008273	0.0173067	2.08234	FDR < 0.05	87531	314193	461.484	461.484	higher protein -> lower MetScore2	higher protein -> lower disease risk	same direction
SERPINF2	F5_DEMENTIA_INCLAVO	Dementia, including avohilmo	Broad dementia	neurodegeneration	Wald ratio	1	-0.255023	0.0704562	0.774899	0.67495	0.889648	0.000295062	0.008273	0.00394183	2.08234	FDR < 0.05	20338	391843	486.129	486.129	higher protein -> higher MetScore2	higher protein -> lower disease risk	opposite direction
NCAN	M13_ARTHROSIS	Arthrosis	Osteoarthritis	musculoskeletal	Wald ratio	1	0.172013	0.0476938	1.18769	1.0817	1.30407	0.000310238	0.008273	0.00930713	2.08234	FDR < 0.05	80598	262844	461.484	461.484	higher protein -> lower MetScore2	higher protein -> higher disease risk	opposite direction
NCAN	I9_REVASC	Coronary revascularization (ANGIO or CABG)	Coronary revascularization	cardiovascular	Wald ratio	1	0.298049	0.0830658	1.34723	1.14481	1.58543	0.000333086	0.0084148	0.00559584	2.07496	FDR < 0.05	24661	343079	461.484	461.484	higher protein -> lower MetScore2	higher protein -> higher disease risk	opposite direction
SERPINF2	G6_AD_WIDE	Alzheimer’s disease, wide definition	Broad Alzheimer disease	neurodegeneration	Wald ratio	1	-0.28167	0.0790279	0.754522	0.646253	0.880931	0.000364985	0.00875963	0.00394183	2.05751	FDR < 0.05	15617	396564	486.129	486.129	higher protein -> higher MetScore2	higher protein -> lower disease risk	opposite direction
IL1RN	M13_RHEUMA	Rheumatoid arthritis	Rheumatoid arthritis	inflammation	Wald ratio	1	-0.223131	0.0644554	0.80001	0.705066	0.907739	0.000536583	0.0122648	0.0354145	1.91134	FDR < 0.05	13621	262844	788.518	788.518	higher protein -> lower MetScore2	higher protein -> lower disease risk	same direction
NCAN	E4_FH	Familial hypercholesterolemia	Familial hypercholesterolemia	metabolic	Wald ratio	1	0.532836	0.156331	1.70376	1.25411	2.31462	0.00065349	0.014258	0.00784188	1.84594	FDR < 0.05	5344	352232	461.484	461.484	higher protein -> lower MetScore2	higher protein -> higher disease risk	opposite direction
ARG1	E4_OBESITY	Obesity	Obesity	metabolic	Wald ratio	1	-0.15933	0.0477756	0.852715	0.776491	0.936422	0.000853133	0.0178045	0.00853133	1.74947	FDR < 0.05	23971	388084	579.153	579.153	higher protein -> lower MetScore2	higher protein -> lower disease risk	same direction
IL1RN	J10_COPD	COPD	Chronic obstructive pulmonary disease	respiratory	Wald ratio	1	-0.173863	0.0541027	0.840412	0.755856	0.934427	0.0013109	0.0262181	0.0361836	1.5814	FDR < 0.05	20066	338303	788.518	788.518	higher protein -> lower MetScore2	higher protein -> lower disease risk	same direction
ARG1	I9_CHD	Major coronary heart disease event	Major coronary heart disease event	cardiovascular	Wald ratio	1	-0.122409	0.0391187	0.884787	0.819483	0.955294	0.00175306	0.0335097	0.0217813	1.47483	FDR < 0.05	46959	365222	579.153	579.153	higher protein -> lower MetScore2	higher protein -> lower disease risk	same direction
NCAN	I9_HYPTENS	Hypertension	Hypertension	cardiovascular	Wald ratio	1	-0.132574	0.0425062	0.875838	0.805827	0.951932	0.00181511	0.0335097	0.0217813	1.47483	FDR < 0.05	122996	289117	461.484	461.484	higher protein -> lower MetScore2	higher protein -> lower disease risk	same direction
IL1RN	COPD_EARLY	Early onset COPD	Early-onset chronic obstructive pulmonary disease	respiratory	Wald ratio	1	-0.250654	0.0826114	0.778291	0.661945	0.915087	0.00241224	0.0428843	0.0361836	1.3677	FDR < 0.05	7658	393004	788.518	788.518	higher protein -> lower MetScore2	higher protein -> lower disease risk	same direction
F11R	L12_PSORIASIS	Psoriasis	Psoriasis	inflammation	Wald ratio	1	0.775086	0.256839	2.17078	1.31217	3.59122	0.00254629	0.0436507	0.0840275	1.36001	FDR < 0.05	10312	397564	56.4791	56.4791	higher protein -> higher MetScore2	higher protein -> higher disease risk	same direction
ARG1	I9_MI_STRICT	Myocardial infarction, strict	Myocardial infarction	cardiovascular	Wald ratio	1	-0.153866	0.0512718	0.857387	0.775413	0.948026	0.00269105	0.0445415	0.028256	1.35123	FDR < 0.05	26060	343079	579.153	579.153	higher protein -> lower MetScore2	higher protein -> lower disease risk	same direction
NCAN	K11_ALCOLIV	Alcoholic liver disease	Alcoholic liver disease	liver	Wald ratio	1	-0.566436	0.191461	0.567545	0.389964	0.825991	0.00309155	0.0473425	0.0185493	1.32475	FDR < 0.05	3047	400247	461.484	461.484	higher protein -> lower MetScore2	higher protein -> lower disease risk	same direction
NBL1	T2D	Type 2 diabetes, definitions combined	Type 2 diabetes	metabolic	Wald ratio	1	0.199506	0.06749	1.2208	1.06954	1.39345	0.00311582	0.0473425	0.0236712	1.32475	FDR < 0.05	65085	335112	195.654	195.654	higher protein -> higher MetScore2	higher protein -> higher disease risk	same direction
ARG1	E4_OBESITYCAL	Obesity due to excess calories	Calorie-defined obesity	metabolic	Wald ratio	1	-0.165344	0.0560089	0.847602	0.75948	0.945949	0.00315616	0.0473425	0.0236712	1.32475	FDR < 0.05	16976	388210	579.153	579.153	higher protein -> lower MetScore2	higher protein -> lower disease risk	same direction

### Sheet: Table_51
protein_gene	uniprot	oid	tar_basename	CHR	BP	SNP	A0	A1	A1FREQ	BETA	SE	P	F_stat
ARG1	P05089	OID21445	ARG1_P05089_OID21445_v1_Oncology.tar	6	131576138	6:131897278:C:T:imp:v1	C	T	0.166831	-0.237197	0.00985627	5.74116e-128	579.153
F11R	Q9Y624	OID21151	F11R_Q9Y624_OID21151_v1_Neurology.tar	1	161063015	1:161032805:T:C:imp:v1	T	C	0.291191	0.0627253	0.00834639	5.67937e-14	56.4791
IL1RN	P18510	OID20700	IL1RN_P18510_OID20700_v1_Inflammation.tar	2	113109711	2:113867288:T:C:imp:v1	T	C	0.439005	-0.213196	0.0075923	1.69434e-173	788.518
NBL1	P41271	OID21486	NBL1_P41271_OID21486_v1_Oncology.tar	1	19641564	1:19968058:T:C:imp:v1	T	C	0.232239	-0.123387	0.00882114	1.85396e-44	195.654
NCAN	O14594	OID21055	NCAN_O14594_OID21055_v1_Neurology.tar	19	19215154	19:19325963:G:T:imp:v1	G	T	0.11016	-0.240654	0.0112025	2.2856e-102	461.484
SERPINF2	P08697	OID30779	SERPINF2_P08697_OID30779_v1_Inflammation_II.tar	17	1715069	17:1618363:T:C:imp:v1	T	C	0.188071	-0.20691	0.00938438	9.90832e-108	486.129

### Sheet: Table_52
qc_source	protein_gene	phenocode	phenotype	disease_category	n_harmonized_snp_rows	n_unique_snps	min_pqtl_p	median_f_stat
phemr_harmonization_qc	NBL1	C3_CANCER_EXALLC	Malignant neoplasm (controls excluding all cancers)	cancer	1	1	1.85396e-44	195.654
phemr_harmonization_qc	F11R	C3_CANCER_EXALLC	Malignant neoplasm (controls excluding all cancers)	cancer	1	1	5.67937e-14	56.4791
phemr_harmonization_qc	IL1RN	C3_CANCER_EXALLC	Malignant neoplasm (controls excluding all cancers)	cancer	1	1	1.69434e-173	788.518
phemr_harmonization_qc	ARG1	C3_CANCER_EXALLC	Malignant neoplasm (controls excluding all cancers)	cancer	1	1	5.74116e-128	579.153
phemr_harmonization_qc	SERPINF2	C3_CANCER_EXALLC	Malignant neoplasm (controls excluding all cancers)	cancer	1	1	9.90832e-108	486.129
phemr_harmonization_qc	NCAN	C3_CANCER_EXALLC	Malignant neoplasm (controls excluding all cancers)	cancer	1	1	2.2856e-102	461.484
phemr_harmonization_qc	NBL1	C3_BREAST_EXALLC	Malignant neoplasm of breast (controls excluding all cancers)	cancer	1	1	1.85396e-44	195.654
phemr_harmonization_qc	F11R	C3_BREAST_EXALLC	Malignant neoplasm of breast (controls excluding all cancers)	cancer	1	1	5.67937e-14	56.4791
phemr_harmonization_qc	IL1RN	C3_BREAST_EXALLC	Malignant neoplasm of breast (controls excluding all cancers)	cancer	1	1	1.69434e-173	788.518
phemr_harmonization_qc	ARG1	C3_BREAST_EXALLC	Malignant neoplasm of breast (controls excluding all cancers)	cancer	1	1	5.74116e-128	579.153
phemr_harmonization_qc	SERPINF2	C3_BREAST_EXALLC	Malignant neoplasm of breast (controls excluding all cancers)	cancer	1	1	9.90832e-108	486.129
phemr_harmonization_qc	NCAN	C3_BREAST_EXALLC	Malignant neoplasm of breast (controls excluding all cancers)	cancer	1	1	2.2856e-102	461.484
phemr_harmonization_qc	NBL1	C3_BRONCHUS_LUNG_EXALLC	Malignant neoplasm of bronchus and lung (controls excluding all cancers)	cancer	1	1	1.85396e-44	195.654
phemr_harmonization_qc	F11R	C3_BRONCHUS_LUNG_EXALLC	Malignant neoplasm of bronchus and lung (controls excluding all cancers)	cancer	1	1	5.67937e-14	56.4791
phemr_harmonization_qc	IL1RN	C3_BRONCHUS_LUNG_EXALLC	Malignant neoplasm of bronchus and lung (controls excluding all cancers)	cancer	1	1	1.69434e-173	788.518
phemr_harmonization_qc	ARG1	C3_BRONCHUS_LUNG_EXALLC	Malignant neoplasm of bronchus and lung (controls excluding all cancers)	cancer	1	1	5.74116e-128	579.153
phemr_harmonization_qc	SERPINF2	C3_BRONCHUS_LUNG_EXALLC	Malignant neoplasm of bronchus and lung (controls excluding all cancers)	cancer	1	1	9.90832e-108	486.129
phemr_harmonization_qc	NCAN	C3_BRONCHUS_LUNG_EXALLC	Malignant neoplasm of bronchus and lung (controls excluding all cancers)	cancer	1	1	2.2856e-102	461.484
phemr_harmonization_qc	NBL1	C3_COLORECTAL_EXALLC	Colorectal cancer (controls excluding all cancers)	cancer	1	1	1.85396e-44	195.654
phemr_harmonization_qc	F11R	C3_COLORECTAL_EXALLC	Colorectal cancer (controls excluding all cancers)	cancer	1	1	5.67937e-14	56.4791
phemr_harmonization_qc	IL1RN	C3_COLORECTAL_EXALLC	Colorectal cancer (controls excluding all cancers)	cancer	1	1	1.69434e-173	788.518
phemr_harmonization_qc	ARG1	C3_COLORECTAL_EXALLC	Colorectal cancer (controls excluding all cancers)	cancer	1	1	5.74116e-128	579.153
phemr_harmonization_qc	SERPINF2	C3_COLORECTAL_EXALLC	Colorectal cancer (controls excluding all cancers)	cancer	1	1	9.90832e-108	486.129
phemr_harmonization_qc	NCAN	C3_COLORECTAL_EXALLC	Colorectal cancer (controls excluding all cancers)	cancer	1	1	2.2856e-102	461.484
phemr_harmonization_qc	NBL1	C3_PROSTATE_EXALLC	Malignant neoplasm of prostate (controls excluding all cancers)	cancer	1	1	1.85396e-44	195.654
phemr_harmonization_qc	F11R	C3_PROSTATE_EXALLC	Malignant neoplasm of prostate (controls excluding all cancers)	cancer	1	1	5.67937e-14	56.4791
phemr_harmonization_qc	IL1RN	C3_PROSTATE_EXALLC	Malignant neoplasm of prostate (controls excluding all cancers)	cancer	1	1	1.69434e-173	788.518
phemr_harmonization_qc	ARG1	C3_PROSTATE_EXALLC	Malignant neoplasm of prostate (controls excluding all cancers)	cancer	1	1	5.74116e-128	579.153
phemr_harmonization_qc	SERPINF2	C3_PROSTATE_EXALLC	Malignant neoplasm of prostate (controls excluding all cancers)	cancer	1	1	9.90832e-108	486.129
phemr_harmonization_qc	NCAN	C3_PROSTATE_EXALLC	Malignant neoplasm of prostate (controls excluding all cancers)	cancer	1	1	2.2856e-102	461.484
phemr_harmonization_qc	NBL1	C3_BASAL_CELL_CARCINOMA_EXALLC	Basal cell carcinoma (controls excluding all cancers)	cancer	1	1	1.85396e-44	195.654
phemr_harmonization_qc	F11R	C3_BASAL_CELL_CARCINOMA_EXALLC	Basal cell carcinoma (controls excluding all cancers)	cancer	1	1	5.67937e-14	56.4791
phemr_harmonization_qc	IL1RN	C3_BASAL_CELL_CARCINOMA_EXALLC	Basal cell carcinoma (controls excluding all cancers)	cancer	1	1	1.69434e-173	788.518
phemr_harmonization_qc	ARG1	C3_BASAL_CELL_CARCINOMA_EXALLC	Basal cell carcinoma (controls excluding all cancers)	cancer	1	1	5.74116e-128	579.153
phemr_harmonization_qc	SERPINF2	C3_BASAL_CELL_CARCINOMA_EXALLC	Basal cell carcinoma (controls excluding all cancers)	cancer	1	1	9.90832e-108	486.129
phemr_harmonization_qc	NCAN	C3_BASAL_CELL_CARCINOMA_EXALLC	Basal cell carcinoma (controls excluding all cancers)	cancer	1	1	2.2856e-102	461.484
phemr_harmonization_qc	NBL1	C3_KIDNEY_NOTRENALPELVIS_EXALLC	Malignant neoplasm of kidney, except renal pelvis (controls excluding all cancers)	cancer	1	1	1.85396e-44	195.654
phemr_harmonization_qc	F11R	C3_KIDNEY_NOTRENALPELVIS_EXALLC	Malignant neoplasm of kidney, except renal pelvis (controls excluding all cancers)	cancer	1	1	5.67937e-14	56.4791
phemr_harmonization_qc	IL1RN	C3_KIDNEY_NOTRENALPELVIS_EXALLC	Malignant neoplasm of kidney, except renal pelvis (controls excluding all cancers)	cancer	1	1	1.69434e-173	788.518
phemr_harmonization_qc	ARG1	C3_KIDNEY_NOTRENALPELVIS_EXALLC	Malignant neoplasm of kidney, except renal pelvis (controls excluding all cancers)	cancer	1	1	5.74116e-128	579.153
phemr_harmonization_qc	SERPINF2	C3_KIDNEY_NOTRENALPELVIS_EXALLC	Malignant neoplasm of kidney, except renal pelvis (controls excluding all cancers)	cancer	1	1	9.90832e-108	486.129
phemr_harmonization_qc	NCAN	C3_KIDNEY_NOTRENALPELVIS_EXALLC	Malignant neoplasm of kidney, except renal pelvis (controls excluding all cancers)	cancer	1	1	2.2856e-102	461.484
phemr_harmonization_qc	NBL1	C3_LUNG_NONSMALL_EXALLC	Non-small cell lung cancer (controls excluding all cancers)	cancer	1	1	1.85396e-44	195.654
phemr_harmonization_qc	F11R	C3_LUNG_NONSMALL_EXALLC	Non-small cell lung cancer (controls excluding all cancers)	cancer	1	1	5.67937e-14	56.4791
phemr_harmonization_qc	IL1RN	C3_LUNG_NONSMALL_EXALLC	Non-small cell lung cancer (controls excluding all cancers)	cancer	1	1	1.69434e-173	788.518
phemr_harmonization_qc	ARG1	C3_LUNG_NONSMALL_EXALLC	Non-small cell lung cancer (controls excluding all cancers)	cancer	1	1	5.74116e-128	579.153
phemr_harmonization_qc	SERPINF2	C3_LUNG_NONSMALL_EXALLC	Non-small cell lung cancer (controls excluding all cancers)	cancer	1	1	9.90832e-108	486.129
phemr_harmonization_qc	NCAN	C3_LUNG_NONSMALL_EXALLC	Non-small cell lung cancer (controls excluding all cancers)	cancer	1	1	2.2856e-102	461.484
phemr_harmonization_qc	NBL1	C3_MELANOMA_EXALLC	Malignant melanoma (controls excluding all cancers)	cancer	1	1	1.85396e-44	195.654
phemr_harmonization_qc	F11R	C3_MELANOMA_EXALLC	Malignant melanoma (controls excluding all cancers)	cancer	1	1	5.67937e-14	56.4791
phemr_harmonization_qc	IL1RN	C3_MELANOMA_EXALLC	Malignant melanoma (controls excluding all cancers)	cancer	1	1	1.69434e-173	788.518
phemr_harmonization_qc	ARG1	C3_MELANOMA_EXALLC	Malignant melanoma (controls excluding all cancers)	cancer	1	1	5.74116e-128	579.153
phemr_harmonization_qc	SERPINF2	C3_MELANOMA_EXALLC	Malignant melanoma (controls excluding all cancers)	cancer	1	1	9.90832e-108	486.129
phemr_harmonization_qc	NCAN	C3_MELANOMA_EXALLC	Malignant melanoma (controls excluding all cancers)	cancer	1	1	2.2856e-102	461.484
phemr_harmonization_qc	NBL1	C3_PANCREAS_EXALLC	Malignant neoplasm of pancreas (controls excluding all cancers)	cancer	1	1	1.85396e-44	195.654
phemr_harmonization_qc	F11R	C3_PANCREAS_EXALLC	Malignant neoplasm of pancreas (controls excluding all cancers)	cancer	1	1	5.67937e-14	56.4791
phemr_harmonization_qc	IL1RN	C3_PANCREAS_EXALLC	Malignant neoplasm of pancreas (controls excluding all cancers)	cancer	1	1	1.69434e-173	788.518
phemr_harmonization_qc	ARG1	C3_PANCREAS_EXALLC	Malignant neoplasm of pancreas (controls excluding all cancers)	cancer	1	1	5.74116e-128	579.153
phemr_harmonization_qc	SERPINF2	C3_PANCREAS_EXALLC	Malignant neoplasm of pancreas (controls excluding all cancers)	cancer	1	1	9.90832e-108	486.129
phemr_harmonization_qc	NCAN	C3_PANCREAS_EXALLC	Malignant neoplasm of pancreas (controls excluding all cancers)	cancer	1	1	2.2856e-102	461.484
phemr_harmonization_qc	NBL1	I9_AF	Atrial fibrillation and flutter	cardiovascular	1	1	1.85396e-44	195.654
phemr_harmonization_qc	F11R	I9_AF	Atrial fibrillation and flutter	cardiovascular	1	1	5.67937e-14	56.4791
phemr_harmonization_qc	IL1RN	I9_AF	Atrial fibrillation and flutter	cardiovascular	1	1	1.69434e-173	788.518
phemr_harmonization_qc	ARG1	I9_AF	Atrial fibrillation and flutter	cardiovascular	1	1	5.74116e-128	579.153
phemr_harmonization_qc	SERPINF2	I9_AF	Atrial fibrillation and flutter	cardiovascular	1	1	9.90832e-108	486.129
phemr_harmonization_qc	NCAN	I9_AF	Atrial fibrillation and flutter	cardiovascular	1	1	2.2856e-102	461.484
phemr_harmonization_qc	NBL1	I9_CHD	Major coronary heart disease event	cardiovascular	1	1	1.85396e-44	195.654
phemr_harmonization_qc	F11R	I9_CHD	Major coronary heart disease event	cardiovascular	1	1	5.67937e-14	56.4791
phemr_harmonization_qc	IL1RN	I9_CHD	Major coronary heart disease event	cardiovascular	1	1	1.69434e-173	788.518
phemr_harmonization_qc	ARG1	I9_CHD	Major coronary heart disease event	cardiovascular	1	1	5.74116e-128	579.153
phemr_harmonization_qc	SERPINF2	I9_CHD	Major coronary heart disease event	cardiovascular	1	1	9.90832e-108	486.129
phemr_harmonization_qc	NCAN	I9_CHD	Major coronary heart disease event	cardiovascular	1	1	2.2856e-102	461.484
phemr_harmonization_qc	NBL1	I9_HEARTFAIL	Heart failure,strict	cardiovascular	1	1	1.85396e-44	195.654
phemr_harmonization_qc	F11R	I9_HEARTFAIL	Heart failure,strict	cardiovascular	1	1	5.67937e-14	56.4791
phemr_harmonization_qc	IL1RN	I9_HEARTFAIL	Heart failure,strict	cardiovascular	1	1	1.69434e-173	788.518
phemr_harmonization_qc	ARG1	I9_HEARTFAIL	Heart failure,strict	cardiovascular	1	1	5.74116e-128	579.153
phemr_harmonization_qc	SERPINF2	I9_HEARTFAIL	Heart failure,strict	cardiovascular	1	1	9.90832e-108	486.129
phemr_harmonization_qc	NCAN	I9_HEARTFAIL	Heart failure,strict	cardiovascular	1	1	2.2856e-102	461.484
phemr_harmonization_qc	NBL1	I9_HYPTENS	Hypertension	cardiovascular	1	1	1.85396e-44	195.654
phemr_harmonization_qc	F11R	I9_HYPTENS	Hypertension	cardiovascular	1	1	5.67937e-14	56.4791
phemr_harmonization_qc	IL1RN	I9_HYPTENS	Hypertension	cardiovascular	1	1	1.69434e-173	788.518
phemr_harmonization_qc	ARG1	I9_HYPTENS	Hypertension	cardiovascular	1	1	5.74116e-128	579.153
phemr_harmonization_qc	SERPINF2	I9_HYPTENS	Hypertension	cardiovascular	1	1	9.90832e-108	486.129
phemr_harmonization_qc	NCAN	I9_HYPTENS	Hypertension	cardiovascular	1	1	2.2856e-102	461.484
phemr_harmonization_qc	NBL1	I9_MI_STRICT	Myocardial infarction, strict	cardiovascular	1	1	1.85396e-44	195.654
phemr_harmonization_qc	F11R	I9_MI_STRICT	Myocardial infarction, strict	cardiovascular	1	1	5.67937e-14	56.4791
phemr_harmonization_qc	IL1RN	I9_MI_STRICT	Myocardial infarction, strict	cardiovascular	1	1	1.69434e-173	788.518
phemr_harmonization_qc	ARG1	I9_MI_STRICT	Myocardial infarction, strict	cardiovascular	1	1	5.74116e-128	579.153
phemr_harmonization_qc	SERPINF2	I9_MI_STRICT	Myocardial infarction, strict	cardiovascular	1	1	9.90832e-108	486.129
phemr_harmonization_qc	NCAN	I9_MI_STRICT	Myocardial infarction, strict	cardiovascular	1	1	2.2856e-102	461.484
phemr_harmonization_qc	NBL1	I9_ATHSCLE	Atherosclerosis, excluding cerebral, coronary and PAD	cardiovascular	1	1	1.85396e-44	195.654
phemr_harmonization_qc	F11R	I9_ATHSCLE	Atherosclerosis, excluding cerebral, coronary and PAD	cardiovascular	1	1	5.67937e-14	56.4791
phemr_harmonization_qc	IL1RN	I9_ATHSCLE	Atherosclerosis, excluding cerebral, coronary and PAD	cardiovascular	1	1	1.69434e-173	788.518
phemr_harmonization_qc	ARG1	I9_ATHSCLE	Atherosclerosis, excluding cerebral, coronary and PAD	cardiovascular	1	1	5.74116e-128	579.153
phemr_harmonization_qc	SERPINF2	I9_ATHSCLE	Atherosclerosis, excluding cerebral, coronary and PAD	cardiovascular	1	1	9.90832e-108	486.129
phemr_harmonization_qc	NCAN	I9_ATHSCLE	Atherosclerosis, excluding cerebral, coronary and PAD	cardiovascular	1	1	2.2856e-102	461.484
phemr_harmonization_qc	NBL1	I9_CORATHER	Coronary atherosclerosis	cardiovascular	1	1	1.85396e-44	195.654
phemr_harmonization_qc	F11R	I9_CORATHER	Coronary atherosclerosis	cardiovascular	1	1	5.67937e-14	56.4791
phemr_harmonization_qc	IL1RN	I9_CORATHER	Coronary atherosclerosis	cardiovascular	1	1	1.69434e-173	788.518
phemr_harmonization_qc	ARG1	I9_CORATHER	Coronary atherosclerosis	cardiovascular	1	1	5.74116e-128	579.153
phemr_harmonization_qc	SERPINF2	I9_CORATHER	Coronary atherosclerosis	cardiovascular	1	1	9.90832e-108	486.129
phemr_harmonization_qc	NCAN	I9_CORATHER	Coronary atherosclerosis	cardiovascular	1	1	2.2856e-102	461.484
phemr_harmonization_qc	NBL1	I9_HEARTFAIL_ALLCAUSE	All-cause Heart Failure	cardiovascular	1	1	1.85396e-44	195.654
phemr_harmonization_qc	F11R	I9_HEARTFAIL_ALLCAUSE	All-cause Heart Failure	cardiovascular	1	1	5.67937e-14	56.4791
phemr_harmonization_qc	IL1RN	I9_HEARTFAIL_ALLCAUSE	All-cause Heart Failure	cardiovascular	1	1	1.69434e-173	788.518
phemr_harmonization_qc	ARG1	I9_HEARTFAIL_ALLCAUSE	All-cause Heart Failure	cardiovascular	1	1	5.74116e-128	579.153
phemr_harmonization_qc	SERPINF2	I9_HEARTFAIL_ALLCAUSE	All-cause Heart Failure	cardiovascular	1	1	9.90832e-108	486.129
phemr_harmonization_qc	NCAN	I9_HEARTFAIL_ALLCAUSE	All-cause Heart Failure	cardiovascular	1	1	2.2856e-102	461.484
phemr_harmonization_qc	NBL1	I9_HYPTENSESS	Hypertension, essential	cardiovascular	1	1	1.85396e-44	195.654
phemr_harmonization_qc	F11R	I9_HYPTENSESS	Hypertension, essential	cardiovascular	1	1	5.67937e-14	56.4791
phemr_harmonization_qc	IL1RN	I9_HYPTENSESS	Hypertension, essential	cardiovascular	1	1	1.69434e-173	788.518
phemr_harmonization_qc	ARG1	I9_HYPTENSESS	Hypertension, essential	cardiovascular	1	1	5.74116e-128	579.153
phemr_harmonization_qc	SERPINF2	I9_HYPTENSESS	Hypertension, essential	cardiovascular	1	1	9.90832e-108	486.129
phemr_harmonization_qc	NCAN	I9_HYPTENSESS	Hypertension, essential	cardiovascular	1	1	2.2856e-102	461.484
phemr_harmonization_qc	NBL1	I9_REVASC	Coronary revascularization (ANGIO or CABG)	cardiovascular	1	1	1.85396e-44	195.654
phemr_harmonization_qc	F11R	I9_REVASC	Coronary revascularization (ANGIO or CABG)	cardiovascular	1	1	5.67937e-14	56.4791
phemr_harmonization_qc	IL1RN	I9_REVASC	Coronary revascularization (ANGIO or CABG)	cardiovascular	1	1	1.69434e-173	788.518
phemr_harmonization_qc	ARG1	I9_REVASC	Coronary revascularization (ANGIO or CABG)	cardiovascular	1	1	5.74116e-128	579.153
phemr_harmonization_qc	SERPINF2	I9_REVASC	Coronary revascularization (ANGIO or CABG)	cardiovascular	1	1	9.90832e-108	486.129
phemr_harmonization_qc	NCAN	I9_REVASC	Coronary revascularization (ANGIO or CABG)	cardiovascular	1	1	2.2856e-102	461.484
phemr_harmonization_qc	NBL1	I9_VHD	Valvular heart disease excluding rheumatic fever	cardiovascular	1	1	1.85396e-44	195.654
phemr_harmonization_qc	F11R	I9_VHD	Valvular heart disease excluding rheumatic fever	cardiovascular	1	1	5.67937e-14	56.4791
phemr_harmonization_qc	IL1RN	I9_VHD	Valvular heart disease excluding rheumatic fever	cardiovascular	1	1	1.69434e-173	788.518
phemr_harmonization_qc	ARG1	I9_VHD	Valvular heart disease excluding rheumatic fever	cardiovascular	1	1	5.74116e-128	579.153
phemr_harmonization_qc	SERPINF2	I9_VHD	Valvular heart disease excluding rheumatic fever	cardiovascular	1	1	9.90832e-108	486.129
phemr_harmonization_qc	NCAN	I9_VHD	Valvular heart disease excluding rheumatic fever	cardiovascular	1	1	2.2856e-102	461.484
phemr_harmonization_qc	NBL1	I9_ANGIO	Coronary angioplasty	cardiovascular	1	1	1.85396e-44	195.654
phemr_harmonization_qc	F11R	I9_ANGIO	Coronary angioplasty	cardiovascular	1	1	5.67937e-14	56.4791
phemr_harmonization_qc	IL1RN	I9_ANGIO	Coronary angioplasty	cardiovascular	1	1	1.69434e-173	788.518
phemr_harmonization_qc	ARG1	I9_ANGIO	Coronary angioplasty	cardiovascular	1	1	5.74116e-128	579.153
phemr_harmonization_qc	SERPINF2	I9_ANGIO	Coronary angioplasty	cardiovascular	1	1	9.90832e-108	486.129
phemr_harmonization_qc	NCAN	I9_ANGIO	Coronary angioplasty	cardiovascular	1	1	2.2856e-102	461.484
phemr_harmonization_qc	NBL1	I9_CABG	Coronary artery bypass grafting	cardiovascular	1	1	1.85396e-44	195.654
phemr_harmonization_qc	F11R	I9_CABG	Coronary artery bypass grafting	cardiovascular	1	1	5.67937e-14	56.4791
phemr_harmonization_qc	IL1RN	I9_CABG	Coronary artery bypass grafting	cardiovascular	1	1	1.69434e-173	788.518
phemr_harmonization_qc	ARG1	I9_CABG	Coronary artery bypass grafting	cardiovascular	1	1	5.74116e-128	579.153
phemr_harmonization_qc	SERPINF2	I9_CABG	Coronary artery bypass grafting	cardiovascular	1	1	9.90832e-108	486.129
phemr_harmonization_qc	NCAN	I9_CABG	Coronary artery bypass grafting	cardiovascular	1	1	2.2856e-102	461.484
phemr_harmonization_qc	NBL1	I9_OTHPER	Other peripheral vascular diseases	cardiovascular	1	1	1.85396e-44	195.654
phemr_harmonization_qc	F11R	I9_OTHPER	Other peripheral vascular diseases	cardiovascular	1	1	5.67937e-14	56.4791
phemr_harmonization_qc	IL1RN	I9_OTHPER	Other peripheral vascular diseases	cardiovascular	1	1	1.69434e-173	788.518
phemr_harmonization_qc	ARG1	I9_OTHPER	Other peripheral vascular diseases	cardiovascular	1	1	5.74116e-128	579.153
phemr_harmonization_qc	SERPINF2	I9_OTHPER	Other peripheral vascular diseases	cardiovascular	1	1	9.90832e-108	486.129
phemr_harmonization_qc	NCAN	I9_OTHPER	Other peripheral vascular diseases	cardiovascular	1	1	2.2856e-102	461.484
phemr_harmonization_qc	NBL1	C_STROKE	STROKE	cerebrovascular	1	1	1.85396e-44	195.654
phemr_harmonization_qc	F11R	C_STROKE	STROKE	cerebrovascular	1	1	5.67937e-14	56.4791
phemr_harmonization_qc	IL1RN	C_STROKE	STROKE	cerebrovascular	1	1	1.69434e-173	788.518
phemr_harmonization_qc	ARG1	C_STROKE	STROKE	cerebrovascular	1	1	5.74116e-128	579.153
phemr_harmonization_qc	SERPINF2	C_STROKE	STROKE	cerebrovascular	1	1	9.90832e-108	486.129
phemr_harmonization_qc	NCAN	C_STROKE	STROKE	cerebrovascular	1	1	2.2856e-102	461.484
phemr_harmonization_qc	NBL1	I9_STR	Stroke, excluding SAH	cerebrovascular	1	1	1.85396e-44	195.654
phemr_harmonization_qc	F11R	I9_STR	Stroke, excluding SAH	cerebrovascular	1	1	5.67937e-14	56.4791
phemr_harmonization_qc	IL1RN	I9_STR	Stroke, excluding SAH	cerebrovascular	1	1	1.69434e-173	788.518
phemr_harmonization_qc	ARG1	I9_STR	Stroke, excluding SAH	cerebrovascular	1	1	5.74116e-128	579.153
phemr_harmonization_qc	SERPINF2	I9_STR	Stroke, excluding SAH	cerebrovascular	1	1	9.90832e-108	486.129
phemr_harmonization_qc	NCAN	I9_STR	Stroke, excluding SAH	cerebrovascular	1	1	2.2856e-102	461.484
phemr_harmonization_qc	NBL1	I9_ICH	Intracerebral haemmorrhage	cerebrovascular	1	1	1.85396e-44	195.654
phemr_harmonization_qc	F11R	I9_ICH	Intracerebral haemmorrhage	cerebrovascular	1	1	5.67937e-14	56.4791
phemr_harmonization_qc	IL1RN	I9_ICH	Intracerebral haemmorrhage	cerebrovascular	1	1	1.69434e-173	788.518
phemr_harmonization_qc	ARG1	I9_ICH	Intracerebral haemmorrhage	cerebrovascular	1	1	5.74116e-128	579.153
phemr_harmonization_qc	SERPINF2	I9_ICH	Intracerebral haemmorrhage	cerebrovascular	1	1	9.90832e-108	486.129
phemr_harmonization_qc	NCAN	I9_ICH	Intracerebral haemmorrhage	cerebrovascular	1	1	2.2856e-102	461.484
phemr_harmonization_qc	NBL1	I9_SAH	Subarachnoid haemmorrhage	cerebrovascular	1	1	1.85396e-44	195.654
phemr_harmonization_qc	F11R	I9_SAH	Subarachnoid haemmorrhage	cerebrovascular	1	1	5.67937e-14	56.4791
phemr_harmonization_qc	IL1RN	I9_SAH	Subarachnoid haemmorrhage	cerebrovascular	1	1	1.69434e-173	788.518
phemr_harmonization_qc	ARG1	I9_SAH	Subarachnoid haemmorrhage	cerebrovascular	1	1	5.74116e-128	579.153
phemr_harmonization_qc	SERPINF2	I9_SAH	Subarachnoid haemmorrhage	cerebrovascular	1	1	9.90832e-108	486.129
phemr_harmonization_qc	NCAN	I9_SAH	Subarachnoid haemmorrhage	cerebrovascular	1	1	2.2856e-102	461.484
phemr_harmonization_qc	NBL1	I9_STR_EMBOLIC	Embolic stroke	cerebrovascular	1	1	1.85396e-44	195.654
phemr_harmonization_qc	F11R	I9_STR_EMBOLIC	Embolic stroke	cerebrovascular	1	1	5.67937e-14	56.4791
phemr_harmonization_qc	IL1RN	I9_STR_EMBOLIC	Embolic stroke	cerebrovascular	1	1	1.69434e-173	788.518
phemr_harmonization_qc	ARG1	I9_STR_EMBOLIC	Embolic stroke	cerebrovascular	1	1	5.74116e-128	579.153
phemr_harmonization_qc	SERPINF2	I9_STR_EMBOLIC	Embolic stroke	cerebrovascular	1	1	9.90832e-108	486.129
phemr_harmonization_qc	NCAN	I9_STR_EMBOLIC	Embolic stroke	cerebrovascular	1	1	2.2856e-102	461.484
phemr_harmonization_qc	NBL1	K11_IBD_STRICT	Inflammatory bowel disease, strict (require KELA)	inflammation	1	1	1.85396e-44	195.654
phemr_harmonization_qc	F11R	K11_IBD_STRICT	Inflammatory bowel disease, strict (require KELA)	inflammation	1	1	5.67937e-14	56.4791
phemr_harmonization_qc	IL1RN	K11_IBD_STRICT	Inflammatory bowel disease, strict (require KELA)	inflammation	1	1	1.69434e-173	788.518
phemr_harmonization_qc	ARG1	K11_IBD_STRICT	Inflammatory bowel disease, strict (require KELA)	inflammation	1	1	5.74116e-128	579.153
phemr_harmonization_qc	SERPINF2	K11_IBD_STRICT	Inflammatory bowel disease, strict (require KELA)	inflammation	1	1	9.90832e-108	486.129
phemr_harmonization_qc	NCAN	K11_IBD_STRICT	Inflammatory bowel disease, strict (require KELA)	inflammation	1	1	2.2856e-102	461.484
phemr_harmonization_qc	NBL1	M13_RHEUMA	Rheumatoid arthritis	inflammation	1	1	1.85396e-44	195.654
phemr_harmonization_qc	F11R	M13_RHEUMA	Rheumatoid arthritis	inflammation	1	1	5.67937e-14	56.4791
phemr_harmonization_qc	IL1RN	M13_RHEUMA	Rheumatoid arthritis	inflammation	1	1	1.69434e-173	788.518
phemr_harmonization_qc	ARG1	M13_RHEUMA	Rheumatoid arthritis	inflammation	1	1	5.74116e-128	579.153
phemr_harmonization_qc	SERPINF2	M13_RHEUMA	Rheumatoid arthritis	inflammation	1	1	9.90832e-108	486.129
phemr_harmonization_qc	NCAN	M13_RHEUMA	Rheumatoid arthritis	inflammation	1	1	2.2856e-102	461.484
phemr_harmonization_qc	NBL1	K11_CD_STRICT2	Crohn disease (strict definition, require KELA, min 2 HDR)	inflammation	1	1	1.85396e-44	195.654
phemr_harmonization_qc	F11R	K11_CD_STRICT2	Crohn disease (strict definition, require KELA, min 2 HDR)	inflammation	1	1	5.67937e-14	56.4791
phemr_harmonization_qc	IL1RN	K11_CD_STRICT2	Crohn disease (strict definition, require KELA, min 2 HDR)	inflammation	1	1	1.69434e-173	788.518
phemr_harmonization_qc	ARG1	K11_CD_STRICT2	Crohn disease (strict definition, require KELA, min 2 HDR)	inflammation	1	1	5.74116e-128	579.153
phemr_harmonization_qc	SERPINF2	K11_CD_STRICT2	Crohn disease (strict definition, require KELA, min 2 HDR)	inflammation	1	1	9.90832e-108	486.129
phemr_harmonization_qc	NCAN	K11_CD_STRICT2	Crohn disease (strict definition, require KELA, min 2 HDR)	inflammation	1	1	2.2856e-102	461.484
phemr_harmonization_qc	NBL1	K11_UC_STRICT2	Ulcerative colitis (strict definition, require KELA, min 2 HDR)	inflammation	1	1	1.85396e-44	195.654
phemr_harmonization_qc	F11R	K11_UC_STRICT2	Ulcerative colitis (strict definition, require KELA, min 2 HDR)	inflammation	1	1	5.67937e-14	56.4791
phemr_harmonization_qc	IL1RN	K11_UC_STRICT2	Ulcerative colitis (strict definition, require KELA, min 2 HDR)	inflammation	1	1	1.69434e-173	788.518
phemr_harmonization_qc	ARG1	K11_UC_STRICT2	Ulcerative colitis (strict definition, require KELA, min 2 HDR)	inflammation	1	1	5.74116e-128	579.153
phemr_harmonization_qc	SERPINF2	K11_UC_STRICT2	Ulcerative colitis (strict definition, require KELA, min 2 HDR)	inflammation	1	1	9.90832e-108	486.129
phemr_harmonization_qc	NCAN	K11_UC_STRICT2	Ulcerative colitis (strict definition, require KELA, min 2 HDR)	inflammation	1	1	2.2856e-102	461.484
phemr_harmonization_qc	NBL1	L12_PSORIASIS	Psoriasis	inflammation	1	1	1.85396e-44	195.654
phemr_harmonization_qc	F11R	L12_PSORIASIS	Psoriasis	inflammation	1	1	5.67937e-14	56.4791
phemr_harmonization_qc	IL1RN	L12_PSORIASIS	Psoriasis	inflammation	1	1	1.69434e-173	788.518
phemr_harmonization_qc	ARG1	L12_PSORIASIS	Psoriasis	inflammation	1	1	5.74116e-128	579.153
phemr_harmonization_qc	SERPINF2	L12_PSORIASIS	Psoriasis	inflammation	1	1	9.90832e-108	486.129
phemr_harmonization_qc	NCAN	L12_PSORIASIS	Psoriasis	inflammation	1	1	2.2856e-102	461.484
phemr_harmonization_qc	NBL1	RHEUMA_SEROPOS_STRICT	Seropositive rheumatoid arthritis, strict definition	inflammation	1	1	1.85396e-44	195.654
phemr_harmonization_qc	F11R	RHEUMA_SEROPOS_STRICT	Seropositive rheumatoid arthritis, strict definition	inflammation	1	1	5.67937e-14	56.4791
phemr_harmonization_qc	IL1RN	RHEUMA_SEROPOS_STRICT	Seropositive rheumatoid arthritis, strict definition	inflammation	1	1	1.69434e-173	788.518
phemr_harmonization_qc	ARG1	RHEUMA_SEROPOS_STRICT	Seropositive rheumatoid arthritis, strict definition	inflammation	1	1	5.74116e-128	579.153
phemr_harmonization_qc	SERPINF2	RHEUMA_SEROPOS_STRICT	Seropositive rheumatoid arthritis, strict definition	inflammation	1	1	9.90832e-108	486.129
phemr_harmonization_qc	NCAN	RHEUMA_SEROPOS_STRICT	Seropositive rheumatoid arthritis, strict definition	inflammation	1	1	2.2856e-102	461.484
phemr_harmonization_qc	NBL1	CHRONNAS	Crohn's disease NAS	inflammation	1	1	1.85396e-44	195.654
phemr_harmonization_qc	F11R	CHRONNAS	Crohn's disease NAS	inflammation	1	1	5.67937e-14	56.4791
phemr_harmonization_qc	IL1RN	CHRONNAS	Crohn's disease NAS	inflammation	1	1	1.69434e-173	788.518
phemr_harmonization_qc	ARG1	CHRONNAS	Crohn's disease NAS	inflammation	1	1	5.74116e-128	579.153
phemr_harmonization_qc	SERPINF2	CHRONNAS	Crohn's disease NAS	inflammation	1	1	9.90832e-108	486.129
phemr_harmonization_qc	NCAN	CHRONNAS	Crohn's disease NAS	inflammation	1	1	2.2856e-102	461.484
phemr_harmonization_qc	NBL1	L12_PSORI_VULG	Psoriasis vulgaris	inflammation	1	1	1.85396e-44	195.654
phemr_harmonization_qc	F11R	L12_PSORI_VULG	Psoriasis vulgaris	inflammation	1	1	5.67937e-14	56.4791
phemr_harmonization_qc	IL1RN	L12_PSORI_VULG	Psoriasis vulgaris	inflammation	1	1	1.69434e-173	788.518
phemr_harmonization_qc	ARG1	L12_PSORI_VULG	Psoriasis vulgaris	inflammation	1	1	5.74116e-128	579.153
phemr_harmonization_qc	SERPINF2	L12_PSORI_VULG	Psoriasis vulgaris	inflammation	1	1	9.90832e-108	486.129
phemr_harmonization_qc	NCAN	L12_PSORI_VULG	Psoriasis vulgaris	inflammation	1	1	2.2856e-102	461.484
phemr_harmonization_qc	NBL1	RHEUMA_SERONEG	Seronegative rheumatoid arthritis	inflammation	1	1	1.85396e-44	195.654
phemr_harmonization_qc	F11R	RHEUMA_SERONEG	Seronegative rheumatoid arthritis	inflammation	1	1	5.67937e-14	56.4791
phemr_harmonization_qc	IL1RN	RHEUMA_SERONEG	Seronegative rheumatoid arthritis	inflammation	1	1	1.69434e-173	788.518
phemr_harmonization_qc	ARG1	RHEUMA_SERONEG	Seronegative rheumatoid arthritis	inflammation	1	1	5.74116e-128	579.153
phemr_harmonization_qc	SERPINF2	RHEUMA_SERONEG	Seronegative rheumatoid arthritis	inflammation	1	1	9.90832e-108	486.129
phemr_harmonization_qc	NCAN	RHEUMA_SERONEG	Seronegative rheumatoid arthritis	inflammation	1	1	2.2856e-102	461.484
phemr_harmonization_qc	NBL1	RHEUMA_SEROPOS_WIDE	Seropositive rheumatoid arthritis, wide	inflammation	1	1	1.85396e-44	195.654
phemr_harmonization_qc	F11R	RHEUMA_SEROPOS_WIDE	Seropositive rheumatoid arthritis, wide	inflammation	1	1	5.67937e-14	56.4791
phemr_harmonization_qc	IL1RN	RHEUMA_SEROPOS_WIDE	Seropositive rheumatoid arthritis, wide	inflammation	1	1	1.69434e-173	788.518
phemr_harmonization_qc	ARG1	RHEUMA_SEROPOS_WIDE	Seropositive rheumatoid arthritis, wide	inflammation	1	1	5.74116e-128	579.153
phemr_harmonization_qc	SERPINF2	RHEUMA_SEROPOS_WIDE	Seropositive rheumatoid arthritis, wide	inflammation	1	1	9.90832e-108	486.129
phemr_harmonization_qc	NCAN	RHEUMA_SEROPOS_WIDE	Seropositive rheumatoid arthritis, wide	inflammation	1	1	2.2856e-102	461.484
phemr_harmonization_qc	NBL1	ULCERNAS	Ulcerative colitis, NAS	inflammation	1	1	1.85396e-44	195.654
phemr_harmonization_qc	F11R	ULCERNAS	Ulcerative colitis, NAS	inflammation	1	1	5.67937e-14	56.4791
phemr_harmonization_qc	IL1RN	ULCERNAS	Ulcerative colitis, NAS	inflammation	1	1	1.69434e-173	788.518
phemr_harmonization_qc	ARG1	ULCERNAS	Ulcerative colitis, NAS	inflammation	1	1	5.74116e-128	579.153
phemr_harmonization_qc	SERPINF2	ULCERNAS	Ulcerative colitis, NAS	inflammation	1	1	9.90832e-108	486.129
phemr_harmonization_qc	NCAN	ULCERNAS	Ulcerative colitis, NAS	inflammation	1	1	2.2856e-102	461.484
phemr_harmonization_qc	NBL1	NAFLD	Nonalcoholic fatty liver disease	liver	1	1	1.85396e-44	195.654
phemr_harmonization_qc	F11R	NAFLD	Nonalcoholic fatty liver disease	liver	1	1	5.67937e-14	56.4791
phemr_harmonization_qc	IL1RN	NAFLD	Nonalcoholic fatty liver disease	liver	1	1	1.69434e-173	788.518
phemr_harmonization_qc	ARG1	NAFLD	Nonalcoholic fatty liver disease	liver	1	1	5.74116e-128	579.153
phemr_harmonization_qc	SERPINF2	NAFLD	Nonalcoholic fatty liver disease	liver	1	1	9.90832e-108	486.129
phemr_harmonization_qc	NCAN	NAFLD	Nonalcoholic fatty liver disease	liver	1	1	2.2856e-102	461.484
phemr_harmonization_qc	NBL1	K11_FIBROCHIRLIV	Fibrosis and cirrhosis of liver	liver	1	1	1.85396e-44	195.654
phemr_harmonization_qc	F11R	K11_FIBROCHIRLIV	Fibrosis and cirrhosis of liver	liver	1	1	5.67937e-14	56.4791
phemr_harmonization_qc	IL1RN	K11_FIBROCHIRLIV	Fibrosis and cirrhosis of liver	liver	1	1	1.69434e-173	788.518
phemr_harmonization_qc	ARG1	K11_FIBROCHIRLIV	Fibrosis and cirrhosis of liver	liver	1	1	5.74116e-128	579.153
phemr_harmonization_qc	SERPINF2	K11_FIBROCHIRLIV	Fibrosis and cirrhosis of liver	liver	1	1	9.90832e-108	486.129
phemr_harmonization_qc	NCAN	K11_FIBROCHIRLIV	Fibrosis and cirrhosis of liver	liver	1	1	2.2856e-102	461.484
phemr_harmonization_qc	NBL1	K11_LIVER	Diseases of liver	liver	1	1	1.85396e-44	195.654
phemr_harmonization_qc	F11R	K11_LIVER	Diseases of liver	liver	1	1	5.67937e-14	56.4791
phemr_harmonization_qc	IL1RN	K11_LIVER	Diseases of liver	liver	1	1	1.69434e-173	788.518
phemr_harmonization_qc	ARG1	K11_LIVER	Diseases of liver	liver	1	1	5.74116e-128	579.153
phemr_harmonization_qc	SERPINF2	K11_LIVER	Diseases of liver	liver	1	1	9.90832e-108	486.129
phemr_harmonization_qc	NCAN	K11_LIVER	Diseases of liver	liver	1	1	2.2856e-102	461.484
phemr_harmonization_qc	NBL1	K11_ALCOLIV	Alcoholic liver disease	liver	1	1	1.85396e-44	195.654
phemr_harmonization_qc	F11R	K11_ALCOLIV	Alcoholic liver disease	liver	1	1	5.67937e-14	56.4791
phemr_harmonization_qc	IL1RN	K11_ALCOLIV	Alcoholic liver disease	liver	1	1	1.69434e-173	788.518
phemr_harmonization_qc	ARG1	K11_ALCOLIV	Alcoholic liver disease	liver	1	1	5.74116e-128	579.153
phemr_harmonization_qc	SERPINF2	K11_ALCOLIV	Alcoholic liver disease	liver	1	1	9.90832e-108	486.129
phemr_harmonization_qc	NCAN	K11_ALCOLIV	Alcoholic liver disease	liver	1	1	2.2856e-102	461.484
phemr_harmonization_qc	NBL1	E4_HYPERCHOL	Pure hypercholesterolaemia	metabolic	1	1	1.85396e-44	195.654
phemr_harmonization_qc	F11R	E4_HYPERCHOL	Pure hypercholesterolaemia	metabolic	1	1	5.67937e-14	56.4791
phemr_harmonization_qc	IL1RN	E4_HYPERCHOL	Pure hypercholesterolaemia	metabolic	1	1	1.69434e-173	788.518
phemr_harmonization_qc	ARG1	E4_HYPERCHOL	Pure hypercholesterolaemia	metabolic	1	1	5.74116e-128	579.153
phemr_harmonization_qc	SERPINF2	E4_HYPERCHOL	Pure hypercholesterolaemia	metabolic	1	1	9.90832e-108	486.129
phemr_harmonization_qc	NCAN	E4_HYPERCHOL	Pure hypercholesterolaemia	metabolic	1	1	2.2856e-102	461.484
phemr_harmonization_qc	NBL1	E4_OBESITY	Obesity	metabolic	1	1	1.85396e-44	195.654
phemr_harmonization_qc	F11R	E4_OBESITY	Obesity	metabolic	1	1	5.67937e-14	56.4791
phemr_harmonization_qc	IL1RN	E4_OBESITY	Obesity	metabolic	1	1	1.69434e-173	788.518
phemr_harmonization_qc	ARG1	E4_OBESITY	Obesity	metabolic	1	1	5.74116e-128	579.153
phemr_harmonization_qc	SERPINF2	E4_OBESITY	Obesity	metabolic	1	1	9.90832e-108	486.129
phemr_harmonization_qc	NCAN	E4_OBESITY	Obesity	metabolic	1	1	2.2856e-102	461.484
phemr_harmonization_qc	NBL1	T2D	Type 2 diabetes, definitions combined	metabolic	1	1	1.85396e-44	195.654
phemr_harmonization_qc	F11R	T2D	Type 2 diabetes, definitions combined	metabolic	1	1	5.67937e-14	56.4791
phemr_harmonization_qc	IL1RN	T2D	Type 2 diabetes, definitions combined	metabolic	1	1	1.69434e-173	788.518
phemr_harmonization_qc	ARG1	T2D	Type 2 diabetes, definitions combined	metabolic	1	1	5.74116e-128	579.153
phemr_harmonization_qc	SERPINF2	T2D	Type 2 diabetes, definitions combined	metabolic	1	1	9.90832e-108	486.129
phemr_harmonization_qc	NCAN	T2D	Type 2 diabetes, definitions combined	metabolic	1	1	2.2856e-102	461.484
phemr_harmonization_qc	NBL1	E4_HYPERLIPNAS	Hyperlipidaemia, other/unspecified	metabolic	1	1	1.85396e-44	195.654
phemr_harmonization_qc	F11R	E4_HYPERLIPNAS	Hyperlipidaemia, other/unspecified	metabolic	1	1	5.67937e-14	56.4791
phemr_harmonization_qc	IL1RN	E4_HYPERLIPNAS	Hyperlipidaemia, other/unspecified	metabolic	1	1	1.69434e-173	788.518
phemr_harmonization_qc	ARG1	E4_HYPERLIPNAS	Hyperlipidaemia, other/unspecified	metabolic	1	1	5.74116e-128	579.153
phemr_harmonization_qc	SERPINF2	E4_HYPERLIPNAS	Hyperlipidaemia, other/unspecified	metabolic	1	1	9.90832e-108	486.129
phemr_harmonization_qc	NCAN	E4_HYPERLIPNAS	Hyperlipidaemia, other/unspecified	metabolic	1	1	2.2856e-102	461.484
phemr_harmonization_qc	NBL1	E4_LIPOPROT	Disorders of lipoprotein metabolism and other lipidaemias	metabolic	1	1	1.85396e-44	195.654
phemr_harmonization_qc	F11R	E4_LIPOPROT	Disorders of lipoprotein metabolism and other lipidaemias	metabolic	1	1	5.67937e-14	56.4791
phemr_harmonization_qc	IL1RN	E4_LIPOPROT	Disorders of lipoprotein metabolism and other lipidaemias	metabolic	1	1	1.69434e-173	788.518
phemr_harmonization_qc	ARG1	E4_LIPOPROT	Disorders of lipoprotein metabolism and other lipidaemias	metabolic	1	1	5.74116e-128	579.153
phemr_harmonization_qc	SERPINF2	E4_LIPOPROT	Disorders of lipoprotein metabolism and other lipidaemias	metabolic	1	1	9.90832e-108	486.129
phemr_harmonization_qc	NCAN	E4_LIPOPROT	Disorders of lipoprotein metabolism and other lipidaemias	metabolic	1	1	2.2856e-102	461.484
phemr_harmonization_qc	NBL1	E4_OBESITYCAL	Obesity due to excess calories	metabolic	1	1	1.85396e-44	195.654
phemr_harmonization_qc	F11R	E4_OBESITYCAL	Obesity due to excess calories	metabolic	1	1	5.67937e-14	56.4791
phemr_harmonization_qc	IL1RN	E4_OBESITYCAL	Obesity due to excess calories	metabolic	1	1	1.69434e-173	788.518
phemr_harmonization_qc	ARG1	E4_OBESITYCAL	Obesity due to excess calories	metabolic	1	1	5.74116e-128	579.153
phemr_harmonization_qc	SERPINF2	E4_OBESITYCAL	Obesity due to excess calories	metabolic	1	1	9.90832e-108	486.129
phemr_harmonization_qc	NCAN	E4_OBESITYCAL	Obesity due to excess calories	metabolic	1	1	2.2856e-102	461.484
phemr_harmonization_qc	NBL1	GOUT_STRICT	Gout, strict definition	metabolic	1	1	1.85396e-44	195.654
phemr_harmonization_qc	F11R	GOUT_STRICT	Gout, strict definition	metabolic	1	1	5.67937e-14	56.4791
phemr_harmonization_qc	IL1RN	GOUT_STRICT	Gout, strict definition	metabolic	1	1	1.69434e-173	788.518
phemr_harmonization_qc	ARG1	GOUT_STRICT	Gout, strict definition	metabolic	1	1	5.74116e-128	579.153
phemr_harmonization_qc	SERPINF2	GOUT_STRICT	Gout, strict definition	metabolic	1	1	9.90832e-108	486.129
phemr_harmonization_qc	NCAN	GOUT_STRICT	Gout, strict definition	metabolic	1	1	2.2856e-102	461.484
phemr_harmonization_qc	NBL1	M13_GOUT	Gout	metabolic	1	1	1.85396e-44	195.654
phemr_harmonization_qc	F11R	M13_GOUT	Gout	metabolic	1	1	5.67937e-14	56.4791
phemr_harmonization_qc	IL1RN	M13_GOUT	Gout	metabolic	1	1	1.69434e-173	788.518
phemr_harmonization_qc	ARG1	M13_GOUT	Gout	metabolic	1	1	5.74116e-128	579.153
phemr_harmonization_qc	SERPINF2	M13_GOUT	Gout	metabolic	1	1	9.90832e-108	486.129
phemr_harmonization_qc	NCAN	M13_GOUT	Gout	metabolic	1	1	2.2856e-102	461.484
phemr_harmonization_qc	NBL1	T2D_WIDE	Type 2 diabetes, wide definition	metabolic	1	1	1.85396e-44	195.654
phemr_harmonization_qc	F11R	T2D_WIDE	Type 2 diabetes, wide definition	metabolic	1	1	5.67937e-14	56.4791
phemr_harmonization_qc	IL1RN	T2D_WIDE	Type 2 diabetes, wide definition	metabolic	1	1	1.69434e-173	788.518
phemr_harmonization_qc	ARG1	T2D_WIDE	Type 2 diabetes, wide definition	metabolic	1	1	5.74116e-128	579.153
phemr_harmonization_qc	SERPINF2	T2D_WIDE	Type 2 diabetes, wide definition	metabolic	1	1	9.90832e-108	486.129
phemr_harmonization_qc	NCAN	T2D_WIDE	Type 2 diabetes, wide definition	metabolic	1	1	2.2856e-102	461.484
phemr_harmonization_qc	NBL1	E4_FH	Familial hypercholesterolemia	metabolic	1	1	1.85396e-44	195.654
phemr_harmonization_qc	F11R	E4_FH	Familial hypercholesterolemia	metabolic	1	1	5.67937e-14	56.4791
phemr_harmonization_qc	IL1RN	E4_FH	Familial hypercholesterolemia	metabolic	1	1	1.69434e-173	788.518
phemr_harmonization_qc	ARG1	E4_FH	Familial hypercholesterolemia	metabolic	1	1	5.74116e-128	579.153
phemr_harmonization_qc	SERPINF2	E4_FH	Familial hypercholesterolemia	metabolic	1	1	9.90832e-108	486.129
phemr_harmonization_qc	NCAN	E4_FH	Familial hypercholesterolemia	metabolic	1	1	2.2856e-102	461.484
phemr_harmonization_qc	NBL1	M13_ARTHROSIS	Arthrosis	musculoskeletal	1	1	1.85396e-44	195.654
phemr_harmonization_qc	F11R	M13_ARTHROSIS	Arthrosis	musculoskeletal	1	1	5.67937e-14	56.4791
phemr_harmonization_qc	IL1RN	M13_ARTHROSIS	Arthrosis	musculoskeletal	1	1	1.69434e-173	788.518
phemr_harmonization_qc	ARG1	M13_ARTHROSIS	Arthrosis	musculoskeletal	1	1	5.74116e-128	579.153
phemr_harmonization_qc	SERPINF2	M13_ARTHROSIS	Arthrosis	musculoskeletal	1	1	9.90832e-108	486.129
phemr_harmonization_qc	NCAN	M13_ARTHROSIS	Arthrosis	musculoskeletal	1	1	2.2856e-102	461.484
phemr_harmonization_qc	NBL1	M13_OSTEOPOROSIS	Osteoporosis	musculoskeletal	1	1	1.85396e-44	195.654
phemr_harmonization_qc	F11R	M13_OSTEOPOROSIS	Osteoporosis	musculoskeletal	1	1	5.67937e-14	56.4791
phemr_harmonization_qc	IL1RN	M13_OSTEOPOROSIS	Osteoporosis	musculoskeletal	1	1	1.69434e-173	788.518
phemr_harmonization_qc	ARG1	M13_OSTEOPOROSIS	Osteoporosis	musculoskeletal	1	1	5.74116e-128	579.153
phemr_harmonization_qc	SERPINF2	M13_OSTEOPOROSIS	Osteoporosis	musculoskeletal	1	1	9.90832e-108	486.129
phemr_harmonization_qc	NCAN	M13_OSTEOPOROSIS	Osteoporosis	musculoskeletal	1	1	2.2856e-102	461.484
phemr_harmonization_qc	NBL1	M13_ARTHROSIS_INCLAVO	Artrosis, including avohilmo	musculoskeletal	1	1	1.85396e-44	195.654
phemr_harmonization_qc	F11R	M13_ARTHROSIS_INCLAVO	Artrosis, including avohilmo	musculoskeletal	1	1	5.67937e-14	56.4791
phemr_harmonization_qc	IL1RN	M13_ARTHROSIS_INCLAVO	Artrosis, including avohilmo	musculoskeletal	1	1	1.69434e-173	788.518
phemr_harmonization_qc	ARG1	M13_ARTHROSIS_INCLAVO	Artrosis, including avohilmo	musculoskeletal	1	1	5.74116e-128	579.153
phemr_harmonization_qc	SERPINF2	M13_ARTHROSIS_INCLAVO	Artrosis, including avohilmo	musculoskeletal	1	1	9.90832e-108	486.129
phemr_harmonization_qc	NCAN	M13_ARTHROSIS_INCLAVO	Artrosis, including avohilmo	musculoskeletal	1	1	2.2856e-102	461.484
phemr_harmonization_qc	NBL1	M13_ARTHROSIS_KNEE	Gonarthrosis	musculoskeletal	1	1	1.85396e-44	195.654
phemr_harmonization_qc	F11R	M13_ARTHROSIS_KNEE	Gonarthrosis	musculoskeletal	1	1	5.67937e-14	56.4791
phemr_harmonization_qc	IL1RN	M13_ARTHROSIS_KNEE	Gonarthrosis	musculoskeletal	1	1	1.69434e-173	788.518
phemr_harmonization_qc	ARG1	M13_ARTHROSIS_KNEE	Gonarthrosis	musculoskeletal	1	1	5.74116e-128	579.153
phemr_harmonization_qc	SERPINF2	M13_ARTHROSIS_KNEE	Gonarthrosis	musculoskeletal	1	1	9.90832e-108	486.129
phemr_harmonization_qc	NCAN	M13_ARTHROSIS_KNEE	Gonarthrosis	musculoskeletal	1	1	2.2856e-102	461.484
phemr_harmonization_qc	NBL1	M13_ARTHTROSIS_COX	Coxarthrosis,	musculoskeletal	1	1	1.85396e-44	195.654
phemr_harmonization_qc	F11R	M13_ARTHTROSIS_COX	Coxarthrosis,	musculoskeletal	1	1	5.67937e-14	56.4791
phemr_harmonization_qc	IL1RN	M13_ARTHTROSIS_COX	Coxarthrosis,	musculoskeletal	1	1	1.69434e-173	788.518
phemr_harmonization_qc	ARG1	M13_ARTHTROSIS_COX	Coxarthrosis,	musculoskeletal	1	1	5.74116e-128	579.153
phemr_harmonization_qc	SERPINF2	M13_ARTHTROSIS_COX	Coxarthrosis,	musculoskeletal	1	1	9.90832e-108	486.129
phemr_harmonization_qc	NCAN	M13_ARTHTROSIS_COX	Coxarthrosis,	musculoskeletal	1	1	2.2856e-102	461.484
phemr_harmonization_qc	NBL1	OSTEOPOROSIS_FRACTURE_FG	Osteoporosis with pathological fracture (FG)	musculoskeletal	1	1	1.85396e-44	195.654
phemr_harmonization_qc	F11R	OSTEOPOROSIS_FRACTURE_FG	Osteoporosis with pathological fracture (FG)	musculoskeletal	1	1	5.67937e-14	56.4791
phemr_harmonization_qc	IL1RN	OSTEOPOROSIS_FRACTURE_FG	Osteoporosis with pathological fracture (FG)	musculoskeletal	1	1	1.69434e-173	788.518
phemr_harmonization_qc	ARG1	OSTEOPOROSIS_FRACTURE_FG	Osteoporosis with pathological fracture (FG)	musculoskeletal	1	1	5.74116e-128	579.153
phemr_harmonization_qc	SERPINF2	OSTEOPOROSIS_FRACTURE_FG	Osteoporosis with pathological fracture (FG)	musculoskeletal	1	1	9.90832e-108	486.129
phemr_harmonization_qc	NCAN	OSTEOPOROSIS_FRACTURE_FG	Osteoporosis with pathological fracture (FG)	musculoskeletal	1	1	2.2856e-102	461.484
phemr_harmonization_qc	NBL1	M13_ARTHROSIS_KNEE_PRIM_KNEESURG	Gonarthrosis, primary, with knee surgery	musculoskeletal	1	1	1.85396e-44	195.654
phemr_harmonization_qc	F11R	M13_ARTHROSIS_KNEE_PRIM_KNEESURG	Gonarthrosis, primary, with knee surgery	musculoskeletal	1	1	5.67937e-14	56.4791
phemr_harmonization_qc	IL1RN	M13_ARTHROSIS_KNEE_PRIM_KNEESURG	Gonarthrosis, primary, with knee surgery	musculoskeletal	1	1	1.69434e-173	788.518
phemr_harmonization_qc	ARG1	M13_ARTHROSIS_KNEE_PRIM_KNEESURG	Gonarthrosis, primary, with knee surgery	musculoskeletal	1	1	5.74116e-128	579.153
phemr_harmonization_qc	SERPINF2	M13_ARTHROSIS_KNEE_PRIM_KNEESURG	Gonarthrosis, primary, with knee surgery	musculoskeletal	1	1	9.90832e-108	486.129
phemr_harmonization_qc	NCAN	M13_ARTHROSIS_KNEE_PRIM_KNEESURG	Gonarthrosis, primary, with knee surgery	musculoskeletal	1	1	2.2856e-102	461.484
phemr_harmonization_qc	NBL1	M13_ARTHTROSIS_COX_PRIM_HIPSURG	Coxarthrosis, primary, with hip surgery	musculoskeletal	1	1	1.85396e-44	195.654
phemr_harmonization_qc	F11R	M13_ARTHTROSIS_COX_PRIM_HIPSURG	Coxarthrosis, primary, with hip surgery	musculoskeletal	1	1	5.67937e-14	56.4791
phemr_harmonization_qc	IL1RN	M13_ARTHTROSIS_COX_PRIM_HIPSURG	Coxarthrosis, primary, with hip surgery	musculoskeletal	1	1	1.69434e-173	788.518
phemr_harmonization_qc	ARG1	M13_ARTHTROSIS_COX_PRIM_HIPSURG	Coxarthrosis, primary, with hip surgery	musculoskeletal	1	1	5.74116e-128	579.153
phemr_harmonization_qc	SERPINF2	M13_ARTHTROSIS_COX_PRIM_HIPSURG	Coxarthrosis, primary, with hip surgery	musculoskeletal	1	1	9.90832e-108	486.129
phemr_harmonization_qc	NCAN	M13_ARTHTROSIS_COX_PRIM_HIPSURG	Coxarthrosis, primary, with hip surgery	musculoskeletal	1	1	2.2856e-102	461.484
phemr_harmonization_qc	NBL1	ST19_FRACT_FOREA	Fracture of forearm	musculoskeletal	1	1	1.85396e-44	195.654
phemr_harmonization_qc	F11R	ST19_FRACT_FOREA	Fracture of forearm	musculoskeletal	1	1	5.67937e-14	56.4791
phemr_harmonization_qc	IL1RN	ST19_FRACT_FOREA	Fracture of forearm	musculoskeletal	1	1	1.69434e-173	788.518
phemr_harmonization_qc	ARG1	ST19_FRACT_FOREA	Fracture of forearm	musculoskeletal	1	1	5.74116e-128	579.153
phemr_harmonization_qc	SERPINF2	ST19_FRACT_FOREA	Fracture of forearm	musculoskeletal	1	1	9.90832e-108	486.129
phemr_harmonization_qc	NCAN	ST19_FRACT_FOREA	Fracture of forearm	musculoskeletal	1	1	2.2856e-102	461.484
phemr_harmonization_qc	NBL1	ST19_FRACT_LOWER_LEG_INCLU_ANKLE	Fracture of lower leg, including ankle	musculoskeletal	1	1	1.85396e-44	195.654
phemr_harmonization_qc	F11R	ST19_FRACT_LOWER_LEG_INCLU_ANKLE	Fracture of lower leg, including ankle	musculoskeletal	1	1	5.67937e-14	56.4791
phemr_harmonization_qc	IL1RN	ST19_FRACT_LOWER_LEG_INCLU_ANKLE	Fracture of lower leg, including ankle	musculoskeletal	1	1	1.69434e-173	788.518
phemr_harmonization_qc	ARG1	ST19_FRACT_LOWER_LEG_INCLU_ANKLE	Fracture of lower leg, including ankle	musculoskeletal	1	1	5.74116e-128	579.153
phemr_harmonization_qc	SERPINF2	ST19_FRACT_LOWER_LEG_INCLU_ANKLE	Fracture of lower leg, including ankle	musculoskeletal	1	1	9.90832e-108	486.129
phemr_harmonization_qc	NCAN	ST19_FRACT_LOWER_LEG_INCLU_ANKLE	Fracture of lower leg, including ankle	musculoskeletal	1	1	2.2856e-102	461.484
phemr_harmonization_qc	NBL1	F5_DEMENTIA	Dementia	neurodegeneration	1	1	1.85396e-44	195.654
phemr_harmonization_qc	F11R	F5_DEMENTIA	Dementia	neurodegeneration	1	1	5.67937e-14	56.4791
phemr_harmonization_qc	IL1RN	F5_DEMENTIA	Dementia	neurodegeneration	1	1	1.69434e-173	788.518
phemr_harmonization_qc	ARG1	F5_DEMENTIA	Dementia	neurodegeneration	1	1	5.74116e-128	579.153
phemr_harmonization_qc	SERPINF2	F5_DEMENTIA	Dementia	neurodegeneration	1	1	9.90832e-108	486.129
phemr_harmonization_qc	NCAN	F5_DEMENTIA	Dementia	neurodegeneration	1	1	2.2856e-102	461.484
phemr_harmonization_qc	NBL1	G6_AD_WIDE	Alzheimer’s disease, wide definition	neurodegeneration	1	1	1.85396e-44	195.654
phemr_harmonization_qc	F11R	G6_AD_WIDE	Alzheimer’s disease, wide definition	neurodegeneration	1	1	5.67937e-14	56.4791
phemr_harmonization_qc	IL1RN	G6_AD_WIDE	Alzheimer’s disease, wide definition	neurodegeneration	1	1	1.69434e-173	788.518
phemr_harmonization_qc	ARG1	G6_AD_WIDE	Alzheimer’s disease, wide definition	neurodegeneration	1	1	5.74116e-128	579.153
phemr_harmonization_qc	SERPINF2	G6_AD_WIDE	Alzheimer’s disease, wide definition	neurodegeneration	1	1	9.90832e-108	486.129
phemr_harmonization_qc	NCAN	G6_AD_WIDE	Alzheimer’s disease, wide definition	neurodegeneration	1	1	2.2856e-102	461.484
phemr_harmonization_qc	NBL1	G6_ALZHEIMER	Alzheimer disease	neurodegeneration	1	1	1.85396e-44	195.654
phemr_harmonization_qc	F11R	G6_ALZHEIMER	Alzheimer disease	neurodegeneration	1	1	5.67937e-14	56.4791
phemr_harmonization_qc	IL1RN	G6_ALZHEIMER	Alzheimer disease	neurodegeneration	1	1	1.69434e-173	788.518
phemr_harmonization_qc	ARG1	G6_ALZHEIMER	Alzheimer disease	neurodegeneration	1	1	5.74116e-128	579.153
phemr_harmonization_qc	SERPINF2	G6_ALZHEIMER	Alzheimer disease	neurodegeneration	1	1	9.90832e-108	486.129
phemr_harmonization_qc	NCAN	G6_ALZHEIMER	Alzheimer disease	neurodegeneration	1	1	2.2856e-102	461.484
phemr_harmonization_qc	NBL1	G6_PARKINSON	Parkinson's disease	neurodegeneration	1	1	1.85396e-44	195.654
phemr_harmonization_qc	F11R	G6_PARKINSON	Parkinson's disease	neurodegeneration	1	1	5.67937e-14	56.4791
phemr_harmonization_qc	IL1RN	G6_PARKINSON	Parkinson's disease	neurodegeneration	1	1	1.69434e-173	788.518
phemr_harmonization_qc	ARG1	G6_PARKINSON	Parkinson's disease	neurodegeneration	1	1	5.74116e-128	579.153
phemr_harmonization_qc	SERPINF2	G6_PARKINSON	Parkinson's disease	neurodegeneration	1	1	9.90832e-108	486.129
phemr_harmonization_qc	NCAN	G6_PARKINSON	Parkinson's disease	neurodegeneration	1	1	2.2856e-102	461.484
phemr_harmonization_qc	NBL1	AD_LO_EXMORE	Alzheimer’s disease (Late onset) (more control exclusions)	neurodegeneration	1	1	1.85396e-44	195.654
phemr_harmonization_qc	F11R	AD_LO_EXMORE	Alzheimer’s disease (Late onset) (more control exclusions)	neurodegeneration	1	1	5.67937e-14	56.4791
phemr_harmonization_qc	IL1RN	AD_LO_EXMORE	Alzheimer’s disease (Late onset) (more control exclusions)	neurodegeneration	1	1	1.69434e-173	788.518
phemr_harmonization_qc	ARG1	AD_LO_EXMORE	Alzheimer’s disease (Late onset) (more control exclusions)	neurodegeneration	1	1	5.74116e-128	579.153
phemr_harmonization_qc	SERPINF2	AD_LO_EXMORE	Alzheimer’s disease (Late onset) (more control exclusions)	neurodegeneration	1	1	9.90832e-108	486.129
phemr_harmonization_qc	NCAN	AD_LO_EXMORE	Alzheimer’s disease (Late onset) (more control exclusions)	neurodegeneration	1	1	2.2856e-102	461.484
phemr_harmonization_qc	NBL1	F5_ALZHDEMENT	Dementia in Alzheimer disease	neurodegeneration	1	1	1.85396e-44	195.654
phemr_harmonization_qc	F11R	F5_ALZHDEMENT	Dementia in Alzheimer disease	neurodegeneration	1	1	5.67937e-14	56.4791
phemr_harmonization_qc	IL1RN	F5_ALZHDEMENT	Dementia in Alzheimer disease	neurodegeneration	1	1	1.69434e-173	788.518
phemr_harmonization_qc	ARG1	F5_ALZHDEMENT	Dementia in Alzheimer disease	neurodegeneration	1	1	5.74116e-128	579.153
phemr_harmonization_qc	SERPINF2	F5_ALZHDEMENT	Dementia in Alzheimer disease	neurodegeneration	1	1	9.90832e-108	486.129
phemr_harmonization_qc	NCAN	F5_ALZHDEMENT	Dementia in Alzheimer disease	neurodegeneration	1	1	2.2856e-102	461.484
phemr_harmonization_qc	NBL1	F5_DEMENTIA_INCLAVO	Dementia, including avohilmo	neurodegeneration	1	1	1.85396e-44	195.654
phemr_harmonization_qc	F11R	F5_DEMENTIA_INCLAVO	Dementia, including avohilmo	neurodegeneration	1	1	5.67937e-14	56.4791
phemr_harmonization_qc	IL1RN	F5_DEMENTIA_INCLAVO	Dementia, including avohilmo	neurodegeneration	1	1	1.69434e-173	788.518
phemr_harmonization_qc	ARG1	F5_DEMENTIA_INCLAVO	Dementia, including avohilmo	neurodegeneration	1	1	5.74116e-128	579.153
phemr_harmonization_qc	SERPINF2	F5_DEMENTIA_INCLAVO	Dementia, including avohilmo	neurodegeneration	1	1	9.90832e-108	486.129
phemr_harmonization_qc	NCAN	F5_DEMENTIA_INCLAVO	Dementia, including avohilmo	neurodegeneration	1	1	2.2856e-102	461.484
phemr_harmonization_qc	NBL1	F5_VASCDEM	Vascular dementia	neurodegeneration	1	1	1.85396e-44	195.654
phemr_harmonization_qc	F11R	F5_VASCDEM	Vascular dementia	neurodegeneration	1	1	5.67937e-14	56.4791
phemr_harmonization_qc	IL1RN	F5_VASCDEM	Vascular dementia	neurodegeneration	1	1	1.69434e-173	788.518
phemr_harmonization_qc	ARG1	F5_VASCDEM	Vascular dementia	neurodegeneration	1	1	5.74116e-128	579.153
phemr_harmonization_qc	SERPINF2	F5_VASCDEM	Vascular dementia	neurodegeneration	1	1	9.90832e-108	486.129
phemr_harmonization_qc	NCAN	F5_VASCDEM	Vascular dementia	neurodegeneration	1	1	2.2856e-102	461.484
phemr_harmonization_qc	NBL1	KRA_PSY_DEMENTIA_EXMORE	Any dementia (more control exclusions)	neurodegeneration	1	1	1.85396e-44	195.654
phemr_harmonization_qc	F11R	KRA_PSY_DEMENTIA_EXMORE	Any dementia (more control exclusions)	neurodegeneration	1	1	5.67937e-14	56.4791
phemr_harmonization_qc	IL1RN	KRA_PSY_DEMENTIA_EXMORE	Any dementia (more control exclusions)	neurodegeneration	1	1	1.69434e-173	788.518
phemr_harmonization_qc	ARG1	KRA_PSY_DEMENTIA_EXMORE	Any dementia (more control exclusions)	neurodegeneration	1	1	5.74116e-128	579.153
phemr_harmonization_qc	SERPINF2	KRA_PSY_DEMENTIA_EXMORE	Any dementia (more control exclusions)	neurodegeneration	1	1	9.90832e-108	486.129
phemr_harmonization_qc	NCAN	KRA_PSY_DEMENTIA_EXMORE	Any dementia (more control exclusions)	neurodegeneration	1	1	2.2856e-102	461.484
phemr_harmonization_qc	NBL1	N14_CHRONKIDNEYDIS	Chronic kidney disease	renal	1	1	1.85396e-44	195.654
phemr_harmonization_qc	F11R	N14_CHRONKIDNEYDIS	Chronic kidney disease	renal	1	1	5.67937e-14	56.4791
phemr_harmonization_qc	IL1RN	N14_CHRONKIDNEYDIS	Chronic kidney disease	renal	1	1	1.69434e-173	788.518
phemr_harmonization_qc	ARG1	N14_CHRONKIDNEYDIS	Chronic kidney disease	renal	1	1	5.74116e-128	579.153
phemr_harmonization_qc	SERPINF2	N14_CHRONKIDNEYDIS	Chronic kidney disease	renal	1	1	9.90832e-108	486.129
phemr_harmonization_qc	NCAN	N14_CHRONKIDNEYDIS	Chronic kidney disease	renal	1	1	2.2856e-102	461.484
phemr_harmonization_qc	NBL1	N14_RENFAIL	Renal failure	renal	1	1	1.85396e-44	195.654
phemr_harmonization_qc	F11R	N14_RENFAIL	Renal failure	renal	1	1	5.67937e-14	56.4791
phemr_harmonization_qc	IL1RN	N14_RENFAIL	Renal failure	renal	1	1	1.69434e-173	788.518
phemr_harmonization_qc	ARG1	N14_RENFAIL	Renal failure	renal	1	1	5.74116e-128	579.153
phemr_harmonization_qc	SERPINF2	N14_RENFAIL	Renal failure	renal	1	1	9.90832e-108	486.129
phemr_harmonization_qc	NCAN	N14_RENFAIL	Renal failure	renal	1	1	2.2856e-102	461.484
phemr_harmonization_qc	NBL1	J10_COPD	COPD	respiratory	1	1	1.85396e-44	195.654
phemr_harmonization_qc	F11R	J10_COPD	COPD	respiratory	1	1	5.67937e-14	56.4791
phemr_harmonization_qc	IL1RN	J10_COPD	COPD	respiratory	1	1	1.69434e-173	788.518
phemr_harmonization_qc	ARG1	J10_COPD	COPD	respiratory	1	1	5.74116e-128	579.153
phemr_harmonization_qc	SERPINF2	J10_COPD	COPD	respiratory	1	1	9.90832e-108	486.129
phemr_harmonization_qc	NCAN	J10_COPD	COPD	respiratory	1	1	2.2856e-102	461.484
phemr_harmonization_qc	NBL1	COPD_EARLY	Early onset COPD	respiratory	1	1	1.85396e-44	195.654
phemr_harmonization_qc	F11R	COPD_EARLY	Early onset COPD	respiratory	1	1	5.67937e-14	56.4791
phemr_harmonization_qc	IL1RN	COPD_EARLY	Early onset COPD	respiratory	1	1	1.69434e-173	788.518
phemr_harmonization_qc	ARG1	COPD_EARLY	Early onset COPD	respiratory	1	1	5.74116e-128	579.153
phemr_harmonization_qc	SERPINF2	COPD_EARLY	Early onset COPD	respiratory	1	1	9.90832e-108	486.129
phemr_harmonization_qc	NCAN	COPD_EARLY	Early onset COPD	respiratory	1	1	2.2856e-102	461.484
phemr_harmonization_qc	NBL1	COPD_LATER	Later onset COPD	respiratory	1	1	1.85396e-44	195.654
phemr_harmonization_qc	F11R	COPD_LATER	Later onset COPD	respiratory	1	1	5.67937e-14	56.4791
phemr_harmonization_qc	IL1RN	COPD_LATER	Later onset COPD	respiratory	1	1	1.69434e-173	788.518
phemr_harmonization_qc	ARG1	COPD_LATER	Later onset COPD	respiratory	1	1	5.74116e-128	579.153
phemr_harmonization_qc	SERPINF2	COPD_LATER	Later onset COPD	respiratory	1	1	9.90832e-108	486.129
phemr_harmonization_qc	NCAN	COPD_LATER	Later onset COPD	respiratory	1	1	2.2856e-102	461.484
phemr_harmonization_qc	NBL1	J10_ASTHMA_EXMORE	Asthma (more control exclusions)	respiratory	1	1	1.85396e-44	195.654
phemr_harmonization_qc	F11R	J10_ASTHMA_EXMORE	Asthma (more control exclusions)	respiratory	1	1	5.67937e-14	56.4791
phemr_harmonization_qc	IL1RN	J10_ASTHMA_EXMORE	Asthma (more control exclusions)	respiratory	1	1	1.69434e-173	788.518
phemr_harmonization_qc	ARG1	J10_ASTHMA_EXMORE	Asthma (more control exclusions)	respiratory	1	1	5.74116e-128	579.153
phemr_harmonization_qc	SERPINF2	J10_ASTHMA_EXMORE	Asthma (more control exclusions)	respiratory	1	1	9.90832e-108	486.129
phemr_harmonization_qc	NCAN	J10_ASTHMA_EXMORE	Asthma (more control exclusions)	respiratory	1	1	2.2856e-102	461.484
phemr_harmonization_qc	NBL1	PULM_INFECTIONS	COPD/asthma/ILD related infections	respiratory	1	1	1.85396e-44	195.654
phemr_harmonization_qc	F11R	PULM_INFECTIONS	COPD/asthma/ILD related infections	respiratory	1	1	5.67937e-14	56.4791
phemr_harmonization_qc	IL1RN	PULM_INFECTIONS	COPD/asthma/ILD related infections	respiratory	1	1	1.69434e-173	788.518
phemr_harmonization_qc	ARG1	PULM_INFECTIONS	COPD/asthma/ILD related infections	respiratory	1	1	5.74116e-128	579.153
phemr_harmonization_qc	SERPINF2	PULM_INFECTIONS	COPD/asthma/ILD related infections	respiratory	1	1	9.90832e-108	486.129
phemr_harmonization_qc	NCAN	PULM_INFECTIONS	COPD/asthma/ILD related infections	respiratory	1	1	2.2856e-102	461.484
finngen_download_qc
finngen_download_qc
finngen_download_qc
finngen_download_qc
finngen_download_qc
finngen_download_qc
finngen_download_qc
finngen_download_qc
finngen_download_qc
finngen_download_qc
finngen_download_qc
finngen_download_qc
finngen_download_qc
finngen_download_qc
finngen_download_qc
finngen_download_qc
finngen_download_qc
finngen_download_qc
finngen_download_qc
finngen_download_qc
finngen_download_qc
finngen_download_qc
finngen_download_qc
finngen_download_qc
finngen_download_qc
finngen_download_qc
finngen_download_qc
finngen_download_qc
finngen_download_qc
finngen_download_qc
finngen_download_qc
finngen_download_qc
finngen_download_qc
finngen_download_qc
finngen_download_qc
finngen_download_qc
finngen_download_qc
finngen_download_qc
finngen_download_qc
finngen_download_qc
finngen_download_qc
finngen_download_qc
finngen_download_qc
finngen_download_qc
finngen_download_qc
finngen_download_qc
finngen_download_qc
finngen_download_qc
finngen_download_qc
finngen_download_qc
finngen_download_qc
finngen_download_qc
finngen_download_qc
finngen_download_qc
finngen_download_qc
finngen_download_qc
finngen_download_qc
finngen_download_qc
finngen_download_qc
finngen_download_qc
finngen_download_qc
finngen_download_qc
finngen_download_qc
finngen_download_qc
finngen_download_qc
finngen_download_qc
finngen_download_qc
finngen_download_qc
finngen_download_qc
finngen_download_qc
finngen_download_qc
finngen_download_qc
finngen_download_qc
finngen_download_qc
finngen_download_qc
finngen_download_qc
finngen_download_qc
finngen_download_qc
finngen_download_qc
finngen_download_qc
finngen_download_qc
finngen_download_qc
finngen_download_qc
finngen_download_qc
finngen_download_qc
finngen_download_qc
finngen_download_qc
finngen_download_qc
finngen_download_qc
finngen_download_qc
finngen_download_qc
finngen_download_qc
finngen_download_qc
finngen_download_qc
finngen_download_qc
finngen_download_qc
finngen_download_qc
finngen_download_qc
finngen_download_qc
finngen_download_qc
finngen_download_qc
finngen_download_qc
finngen_download_qc
finngen_download_qc
finngen_download_qc
finngen_download_qc
finngen_download_qc
finngen_download_qc
finngen_download_qc
finngen_download_qc
finngen_download_qc
finngen_download_qc
finngen_download_qc
finngen_download_qc
finngen_download_qc
finngen_download_qc
finngen_download_qc
finngen_download_qc
finngen_download_qc
finngen_download_qc
finngen_download_qc
finngen_download_qc
finngen_download_qc
finngen_download_qc
finngen_download_qc
finngen_download_qc
finngen_download_qc
finngen_download_qc
finngen_download_qc
finngen_download_qc
finngen_download_qc
finngen_download_qc
finngen_download_qc
finngen_download_qc
finngen_download_qc
finngen_download_qc
finngen_download_qc
finngen_download_qc
finngen_download_qc
finngen_download_qc
finngen_download_qc
finngen_download_qc
finngen_download_qc
finngen_download_qc
finngen_download_qc
finngen_download_qc
finngen_download_qc
finngen_download_qc
finngen_download_qc
finngen_download_qc
finngen_download_qc
finngen_download_qc
finngen_download_qc
finngen_download_qc
finngen_download_qc
finngen_download_qc
finngen_download_qc
finngen_download_qc
finngen_download_qc
finngen_download_qc
