## Supplementary material for "Metabolomic profiling identifies plasma protein biomarkers of biological aging": Source Data (part 4 of 52)

### Sheet: Figure_3 (continued)
figure	panel	source_sheet	source_content	source_status	source_file	model	trait	protein	n	beta	se	t	p	p_text	neglog10_p	p_bh	p_bh_text	neglog10_p_bh	ci_low	ci_high	bonferroni_alpha	neglog10_bonferroni	bonferroni_significant	fdr_0_05_significant	n_tests	log_p	log_p_bh	protein_mean	protein_sd	n_missing_protein	imputed_for_primary_analysis	collection	set_id	pathway	pathway_display	GeneRatio	BgRatio	pvalue	p.adjust	qvalue	neglog10_padj	Count	geneID	ID	Description	RichFactor	FoldEnrichment	zScore	module_id	n_nodes	top_mcc_rank	top_degree	top_hub	community	module_label	gene_symbol	computed_degree	string_export_degree	identifier	domain_summary_url	annotation	other_names_and_aliases	pwas_model	pwas_trait	pwas_n	pwas_beta	pwas_se	pwas_t	pwas_p	pwas_p_text	pwas_neglog10_p	pwas_p_bh	pwas_p_bh_text	pwas_ci_low	pwas_ci_high	pwas_bonferroni_alpha	pwas_bonferroni_significant	pwas_fdr_0_05_significant	pwas_n_tests	pwas_protein_mean	pwas_protein_sd	pwas_n_missing_protein	degree	in_pwas_bonferroni_list	degree_rank	weighted_degree	betweenness	coreness	component_id	mcc_log10	mcc_score	mcc_rank	weighted_degree_rank	betweenness_rank	coreness_rank	consensus_rank_sum	x	y	plot_x	plot_y	node_size	target	source	combined_score	weight	source_module	source_mcc_rank	target_module	target_mcc_rank	within_module	edge_type	source_community	target_community	x_source	y_source	x_target	y_target	edge_width	beta_female	se_female	p_female	p_bh_female	bonferroni_female	beta_male	se_male	p_male	p_bh_male	bonferroni_male	beta_interaction_male_minus_female	se_interaction	p_interaction	p_bh_interaction	bonferroni_interaction	direction_concordant	abs_beta_diff	sig_class	protein_label	analysis	term
Figure 3	b-c	F3_enrichment	Protein-set enrichment results for MetScore2-associated proteins.	derived_from_supplementary_data	metscore2_significant_protein_enrichment_all.tsv																											GO_BP	GO:0007098	centrosome cycle	centrosome cycle	5/1597	23/2767	0.999915	1	0.87146	1.17804e-11	5	CDK1/HEPACAM2/PKD2/PPP1R12A/SLC16A1	GO:0007098	centrosome cycle	0.217391	0.376657	-3.50658
Figure 3	b-c	F3_enrichment	Protein-set enrichment results for MetScore2-associated proteins.	derived_from_supplementary_data	metscore2_significant_protein_enrichment_all.tsv																											GO_BP	GO:0061640	cytoskeleton-dependent cytokinesis	cytoskeleton-dependent cytokinesis	5/1597	23/2767	0.999915	1	0.87146	1.17804e-11	5	CIT/IQGAP2/SEPTIN3/SEPTIN8/SNX9	GO:0061640	cytoskeleton-dependent cytokinesis	0.217391	0.376657	-3.50658
Figure 3	b-c	F3_enrichment	Protein-set enrichment results for MetScore2-associated proteins.	derived_from_supplementary_data	metscore2_significant_protein_enrichment_all.tsv																											GO_BP	GO:0031023	microtubule organizing center organization	microtubule organizing center organization	5/1597	24/2767	0.999958	1	0.87146	1.17804e-11	5	CDK1/HEPACAM2/PKD2/PPP1R12A/SLC16A1	GO:0031023	microtubule organizing center organization	0.208333	0.360963	-3.67286
Figure 3	b-c	F3_enrichment	Protein-set enrichment results for MetScore2-associated proteins.	derived_from_supplementary_data	metscore2_significant_protein_enrichment_all.tsv																											GO_BP	GO:0001941	postsynaptic membrane organization	postsynaptic membrane organization	4/1597	10/2767	0.926613	1	0.87146	1.17804e-11	4	CDH2/CHRDL1/FNTA/GDNF	GO:0001941	postsynaptic membrane organization	0.4	0.693049	-1.13589
Figure 3	b-c	F3_enrichment	Protein-set enrichment results for MetScore2-associated proteins.	derived_from_supplementary_data	metscore2_significant_protein_enrichment_all.tsv																											GO_BP	GO:0003230	cardiac atrium development	cardiac atrium development	4/1597	10/2767	0.926613	1	0.87146	1.17804e-11	4	CCN1/HEG1/NOTCH1/TGFB2	GO:0003230	cardiac atrium development	0.4	0.693049	-1.13589
Figure 3	b-c	F3_enrichment	Protein-set enrichment results for MetScore2-associated proteins.	derived_from_supplementary_data	metscore2_significant_protein_enrichment_all.tsv																											GO_BP	GO:0006364	rRNA processing	rrna processing	4/1597	10/2767	0.926613	1	0.87146	1.17804e-11	4	NUDT16/RPL14/SART1/WDR46	GO:0006364	rRNA processing	0.4	0.693049	-1.13589
Figure 3	b-c	F3_enrichment	Protein-set enrichment results for MetScore2-associated proteins.	derived_from_supplementary_data	metscore2_significant_protein_enrichment_all.tsv																											GO_BP	GO:0006661	phosphatidylinositol biosynthetic process	phosphatidylinositol biosynthetic process	4/1597	10/2767	0.926613	1	0.87146	1.17804e-11	4	BECN1/INPP5D/PDGFA/PDGFB	GO:0006661	phosphatidylinositol biosynthetic process	0.4	0.693049	-1.13589
Figure 3	b-c	F3_enrichment	Protein-set enrichment results for MetScore2-associated proteins.	derived_from_supplementary_data	metscore2_significant_protein_enrichment_all.tsv																											GO_BP	GO:0006821	chloride transport	chloride transport	4/1597	10/2767	0.926613	1	0.87146	1.17804e-11	4	APOL1/CLIC5/CLNS1A/SLC4A1	GO:0006821	chloride transport	0.4	0.693049	-1.13589
Figure 3	b-c	F3_enrichment	Protein-set enrichment results for MetScore2-associated proteins.	derived_from_supplementary_data	metscore2_significant_protein_enrichment_all.tsv																											GO_BP	GO:0009187	cyclic nucleotide metabolic process	cyclic nucleotide metabolic process	4/1597	10/2767	0.926613	1	0.87146	1.17804e-11	4	EPHA2/NPPB/NPPC/PTH	GO:0009187	cyclic nucleotide metabolic process	0.4	0.693049	-1.13589
Figure 3	b-c	F3_enrichment	Protein-set enrichment results for MetScore2-associated proteins.	derived_from_supplementary_data	metscore2_significant_protein_enrichment_all.tsv																											GO_BP	GO:0015800	acidic amino acid transport	acidic amino acid transport	4/1597	10/2767	0.926613	1	0.87146	1.17804e-11	4	F2R/ITGB1/NTRK2/TNF	GO:0015800	acidic amino acid transport	0.4	0.693049	-1.13589
Figure 3	b-c	F3_enrichment	Protein-set enrichment results for MetScore2-associated proteins.	derived_from_supplementary_data	metscore2_significant_protein_enrichment_all.tsv																											GO_BP	GO:0030521	androgen receptor signaling pathway	androgen receptor signaling pathway	4/1597	10/2767	0.926613	1	0.87146	1.17804e-11	4	EP300/FKBP4/SAFB2/SFRP1	GO:0030521	androgen receptor signaling pathway	0.4	0.693049	-1.13589
Figure 3	b-c	F3_enrichment	Protein-set enrichment results for MetScore2-associated proteins.	derived_from_supplementary_data	metscore2_significant_protein_enrichment_all.tsv																											GO_BP	GO:0031646	positive regulation of nervous system process	positive regulation of nervous system process	4/1597	10/2767	0.926613	1	0.87146	1.17804e-11	4	CST7/DAG1/ITGA2/TNFRSF1B	GO:0031646	positive regulation of nervous system process	0.4	0.693049	-1.13589
Figure 3	b-c	F3_enrichment	Protein-set enrichment results for MetScore2-associated proteins.	derived_from_supplementary_data	metscore2_significant_protein_enrichment_all.tsv																											GO_BP	GO:0032941	secretion by tissue	secretion by tissue	4/1597	10/2767	0.926613	1	0.87146	1.17804e-11	4	ADA/AGR2/CELSR2/VAMP8	GO:0032941	secretion by tissue	0.4	0.693049	-1.13589
Figure 3	b-c	F3_enrichment	Protein-set enrichment results for MetScore2-associated proteins.	derived_from_supplementary_data	metscore2_significant_protein_enrichment_all.tsv																											GO_BP	GO:0033120	positive regulation of RNA splicing	positive regulation of rna splicing	4/1597	10/2767	0.926613	1	0.87146	1.17804e-11	4	CLNS1A/HSPA1A/PRDX6/SLC39A5	GO:0033120	positive regulation of RNA splicing	0.4	0.693049	-1.13589
Figure 3	b-c	F3_enrichment	Protein-set enrichment results for MetScore2-associated proteins.	derived_from_supplementary_data	metscore2_significant_protein_enrichment_all.tsv																											GO_BP	GO:0036119	response to platelet-derived growth factor	response to platelet-derived growth factor	4/1597	10/2767	0.926613	1	0.87146	1.17804e-11	4	HYAL1/PDGFB/PTPN1/SRC	GO:0036119	response to platelet-derived growth factor	0.4	0.693049	-1.13589
Figure 3	b-c	F3_enrichment	Protein-set enrichment results for MetScore2-associated proteins.	derived_from_supplementary_data	metscore2_significant_protein_enrichment_all.tsv																											GO_BP	GO:0036120	cellular response to platelet-derived growth factor stimulus	cellular response to platelet-derived growth factor stimulus	4/1597	10/2767	0.926613	1	0.87146	1.17804e-11	4	HYAL1/PDGFB/PTPN1/SRC	GO:0036120	cellular response to platelet-derived growth factor stimulus	0.4	0.693049	-1.13589
Figure 3	b-c	F3_enrichment	Protein-set enrichment results for MetScore2-associated proteins.	derived_from_supplementary_data	metscore2_significant_protein_enrichment_all.tsv																											GO_BP	GO:0042026	protein refolding	protein refolding	4/1597	10/2767	0.926613	1	0.87146	1.17804e-11	4	B2M/HSPA1A/HSPA2/HSPB6	GO:0042026	protein refolding	0.4	0.693049	-1.13589
Figure 3	b-c	F3_enrichment	Protein-set enrichment results for MetScore2-associated proteins.	derived_from_supplementary_data	metscore2_significant_protein_enrichment_all.tsv																											GO_BP	GO:0042461	photoreceptor cell development	photoreceptor cell development	4/1597	10/2767	0.926613	1	0.87146	1.17804e-11	4	IFT20/NTRK2/THY1/VEGFA	GO:0042461	photoreceptor cell development	0.4	0.693049	-1.13589
Figure 3	b-c	F3_enrichment	Protein-set enrichment results for MetScore2-associated proteins.	derived_from_supplementary_data	metscore2_significant_protein_enrichment_all.tsv																											GO_BP	GO:0045061	thymic T cell selection	thymic t cell selection	4/1597	10/2767	0.926613	1	0.87146	1.17804e-11	4	CD28/CD74/NFATC3/PTPRC	GO:0045061	thymic T cell selection	0.4	0.693049	-1.13589
Figure 3	b-c	F3_enrichment	Protein-set enrichment results for MetScore2-associated proteins.	derived_from_supplementary_data	metscore2_significant_protein_enrichment_all.tsv																											GO_BP	GO:0045342	MHC class II biosynthetic process	mhc class ii biosynthetic process	4/1597	10/2767	0.926613	1	0.87146	1.17804e-11	4	AZU1/IFNG/IL10/IL33	GO:0045342	MHC class II biosynthetic process	0.4	0.693049	-1.13589
Figure 3	b-c	F3_enrichment	Protein-set enrichment results for MetScore2-associated proteins.	derived_from_supplementary_data	metscore2_significant_protein_enrichment_all.tsv																											GO_BP	GO:0045346	regulation of MHC class II biosynthetic process	regulation of mhc class ii biosynthetic process	4/1597	10/2767	0.926613	1	0.87146	1.17804e-11	4	AZU1/IFNG/IL10/IL33	GO:0045346	regulation of MHC class II biosynthetic process	0.4	0.693049	-1.13589
Figure 3	b-c	F3_enrichment	Protein-set enrichment results for MetScore2-associated proteins.	derived_from_supplementary_data	metscore2_significant_protein_enrichment_all.tsv																											GO_BP	GO:0045646	regulation of erythrocyte differentiation	regulation of erythrocyte differentiation	4/1597	10/2767	0.926613	1	0.87146	1.17804e-11	4	B2M/HIF1A/HSPA1A/INPP5D	GO:0045646	regulation of erythrocyte differentiation	0.4	0.693049	-1.13589
Figure 3	b-c	F3_enrichment	Protein-set enrichment results for MetScore2-associated proteins.	derived_from_supplementary_data	metscore2_significant_protein_enrichment_all.tsv																											GO_BP	GO:0046148	pigment biosynthetic process	pigment biosynthetic process	4/1597	10/2767	0.926613	1	0.87146	1.17804e-11	4	CDH3/DDT/FXN/TYRP1	GO:0046148	pigment biosynthetic process	0.4	0.693049	-1.13589
Figure 3	b-c	F3_enrichment	Protein-set enrichment results for MetScore2-associated proteins.	derived_from_supplementary_data	metscore2_significant_protein_enrichment_all.tsv																											GO_BP	GO:0062098	regulation of programmed necrotic cell death	regulation of programmed necrotic cell death	4/1597	10/2767	0.926613	1	0.87146	1.17804e-11	4	AIFM1/ASAH1/PARP1/ZBP1	GO:0062098	regulation of programmed necrotic cell death	0.4	0.693049	-1.13589
Figure 3	b-c	F3_enrichment	Protein-set enrichment results for MetScore2-associated proteins.	derived_from_supplementary_data	metscore2_significant_protein_enrichment_all.tsv																											GO_BP	GO:0071901	negative regulation of protein serine/threonine kinase activity	negative regulation of protein serine/threonine kinase activity	4/1597	10/2767	0.926613	1	0.87146	1.17804e-11	4	ADIPOQ/CD300A/HEG1/PTPN1	GO:0071901	negative regulation of protein serine/threonine kinase activity	0.4	0.693049	-1.13589
Figure 3	b-c	F3_enrichment	Protein-set enrichment results for MetScore2-associated proteins.	derived_from_supplementary_data	metscore2_significant_protein_enrichment_all.tsv																											GO_BP	GO:0086091	regulation of heart rate by cardiac conduction	regulation of heart rate by cardiac conduction	4/1597	10/2767	0.926613	1	0.87146	1.17804e-11	4	ACE/DSC2/SCN4B/SRC	GO:0086091	regulation of heart rate by cardiac conduction	0.4	0.693049	-1.13589
Figure 3	b-c	F3_enrichment	Protein-set enrichment results for MetScore2-associated proteins.	derived_from_supplementary_data	metscore2_significant_protein_enrichment_all.tsv																											GO_BP	GO:0090207	regulation of triglyceride metabolic process	regulation of triglyceride metabolic process	4/1597	10/2767	0.926613	1	0.87146	1.17804e-11	4	APOA4/APOC1/APOH/C3	GO:0090207	regulation of triglyceride metabolic process	0.4	0.693049	-1.13589
Figure 3	b-c	F3_enrichment	Protein-set enrichment results for MetScore2-associated proteins.	derived_from_supplementary_data	metscore2_significant_protein_enrichment_all.tsv																											GO_BP	GO:0098656	monoatomic anion transmembrane transport	monoatomic anion transmembrane transport	4/1597	10/2767	0.926613	1	0.87146	1.17804e-11	4	APOL1/CLIC5/SLC39A14/SLC4A1	GO:0098656	monoatomic anion transmembrane transport	0.4	0.693049	-1.13589
Figure 3	b-c	F3_enrichment	Protein-set enrichment results for MetScore2-associated proteins.	derived_from_supplementary_data	metscore2_significant_protein_enrichment_all.tsv																											GO_BP	GO:1903432	regulation of TORC1 signaling	regulation of torc1 signaling	4/1597	10/2767	0.926613	1	0.87146	1.17804e-11	4	EP300/NMT1/OTUD7B/SRC	GO:1903432	regulation of TORC1 signaling	0.4	0.693049	-1.13589
Figure 3	b-c	F3_enrichment	Protein-set enrichment results for MetScore2-associated proteins.	derived_from_supplementary_data	metscore2_significant_protein_enrichment_all.tsv																											GO_BP	GO:0021575	hindbrain morphogenesis	hindbrain morphogenesis	4/1597	11/2767	0.958735	1	0.87146	1.17804e-11	4	ABL1/CBS/DLL1/MAP2K1	GO:0021575	hindbrain morphogenesis	0.363636	0.630045	-1.43612
Figure 3	b-c	F3_enrichment	Protein-set enrichment results for MetScore2-associated proteins.	derived_from_supplementary_data	metscore2_significant_protein_enrichment_all.tsv																											GO_BP	GO:0021587	cerebellum morphogenesis	cerebellum morphogenesis	4/1597	11/2767	0.958735	1	0.87146	1.17804e-11	4	ABL1/CBS/DLL1/MAP2K1	GO:0021587	cerebellum morphogenesis	0.363636	0.630045	-1.43612
Figure 3	b-c	F3_enrichment	Protein-set enrichment results for MetScore2-associated proteins.	derived_from_supplementary_data	metscore2_significant_protein_enrichment_all.tsv																											GO_BP	GO:0022011	myelination in peripheral nervous system	myelination in peripheral nervous system	4/1597	11/2767	0.958735	1	0.87146	1.17804e-11	4	DAG1/NTRK2/NTRK3/PPP3R1	GO:0022011	myelination in peripheral nervous system	0.363636	0.630045	-1.43612
Figure 3	b-c	F3_enrichment	Protein-set enrichment results for MetScore2-associated proteins.	derived_from_supplementary_data	metscore2_significant_protein_enrichment_all.tsv																											GO_BP	GO:0032259	methylation	methylation	4/1597	11/2767	0.958735	1	0.87146	1.17804e-11	4	HNMT/MTR/RAB6A/SETMAR	GO:0032259	methylation	0.363636	0.630045	-1.43612
Figure 3	b-c	F3_enrichment	Protein-set enrichment results for MetScore2-associated proteins.	derived_from_supplementary_data	metscore2_significant_protein_enrichment_all.tsv																											GO_BP	GO:0032292	peripheral nervous system axon ensheathment	peripheral nervous system axon ensheathment	4/1597	11/2767	0.958735	1	0.87146	1.17804e-11	4	DAG1/NTRK2/NTRK3/PPP3R1	GO:0032292	peripheral nervous system axon ensheathment	0.363636	0.630045	-1.43612
Figure 3	b-c	F3_enrichment	Protein-set enrichment results for MetScore2-associated proteins.	derived_from_supplementary_data	metscore2_significant_protein_enrichment_all.tsv																											GO_BP	GO:0032507	maintenance of protein location in cell	maintenance of protein location in cell	4/1597	11/2767	0.958735	1	0.87146	1.17804e-11	4	CD4/CHCHD10/DBN1/TXN	GO:0032507	maintenance of protein location in cell	0.363636	0.630045	-1.43612
Figure 3	b-c	F3_enrichment	Protein-set enrichment results for MetScore2-associated proteins.	derived_from_supplementary_data	metscore2_significant_protein_enrichment_all.tsv																											GO_BP	GO:0048255	mRNA stabilization	mrna stabilization	4/1597	11/2767	0.958735	1	0.87146	1.17804e-11	4	CSDE1/ELAVL4/FUS/GDNF	GO:0048255	mRNA stabilization	0.363636	0.630045	-1.43612
Figure 3	b-c	F3_enrichment	Protein-set enrichment results for MetScore2-associated proteins.	derived_from_supplementary_data	metscore2_significant_protein_enrichment_all.tsv																											GO_BP	GO:0060998	regulation of dendritic spine development	regulation of dendritic spine development	4/1597	11/2767	0.958735	1	0.87146	1.17804e-11	4	BAIAP2/DBN1/EFNA1/MAPRE3	GO:0060998	regulation of dendritic spine development	0.363636	0.630045	-1.43612
Figure 3	b-c	F3_enrichment	Protein-set enrichment results for MetScore2-associated proteins.	derived_from_supplementary_data	metscore2_significant_protein_enrichment_all.tsv																											GO_BP	GO:1902253	regulation of intrinsic apoptotic signaling pathway by p53 class mediator	regulation of intrinsic apoptotic signaling pathway by p53 class mediator	4/1597	11/2767	0.958735	1	0.87146	1.17804e-11	4	BCL2/CD74/TP53BP1/TRIAP1	GO:1902253	regulation of intrinsic apoptotic signaling pathway by p53 class mediator	0.363636	0.630045	-1.43612
Figure 3	b-c	F3_enrichment	Protein-set enrichment results for MetScore2-associated proteins.	derived_from_supplementary_data	metscore2_significant_protein_enrichment_all.tsv																											GO_BP	GO:0006637	acyl-CoA metabolic process	acyl-coa metabolic process	4/1597	12/2767	0.977374	1	0.87146	1.17804e-11	4	MMUT/MVK/TDO2/TPK1	GO:0006637	acyl-CoA metabolic process	0.333333	0.577541	-1.71317
Figure 3	b-c	F3_enrichment	Protein-set enrichment results for MetScore2-associated proteins.	derived_from_supplementary_data	metscore2_significant_protein_enrichment_all.tsv																											GO_BP	GO:0006900	vesicle budding from membrane	vesicle budding from membrane	4/1597	12/2767	0.977374	1	0.87146	1.17804e-11	4	ANXA2/AP3S2/DNM3/PREB	GO:0006900	vesicle budding from membrane	0.333333	0.577541	-1.71317
Figure 3	b-c	F3_enrichment	Protein-set enrichment results for MetScore2-associated proteins.	derived_from_supplementary_data	metscore2_significant_protein_enrichment_all.tsv																											GO_BP	GO:0006984	ER-nucleus signaling pathway	er-nucleus signaling pathway	4/1597	12/2767	0.977374	1	0.87146	1.17804e-11	4	AGR2/AMFR/PTPN1/SPRING1	GO:0006984	ER-nucleus signaling pathway	0.333333	0.577541	-1.71317
Figure 3	b-c	F3_enrichment	Protein-set enrichment results for MetScore2-associated proteins.	derived_from_supplementary_data	metscore2_significant_protein_enrichment_all.tsv																											GO_BP	GO:0009953	dorsal/ventral pattern formation	dorsal/ventral pattern formation	4/1597	12/2767	0.977374	1	0.87146	1.17804e-11	4	ACVRL1/EDN1/NBL1/SFRP1	GO:0009953	dorsal/ventral pattern formation	0.333333	0.577541	-1.71317
Figure 3	b-c	F3_enrichment	Protein-set enrichment results for MetScore2-associated proteins.	derived_from_supplementary_data	metscore2_significant_protein_enrichment_all.tsv																											GO_BP	GO:0031507	heterochromatin formation	heterochromatin formation	4/1597	12/2767	0.977374	1	0.87146	1.17804e-11	4	LBR/LMNB1/LMNB2/TPR	GO:0031507	heterochromatin formation	0.333333	0.577541	-1.71317
Figure 3	b-c	F3_enrichment	Protein-set enrichment results for MetScore2-associated proteins.	derived_from_supplementary_data	metscore2_significant_protein_enrichment_all.tsv																											GO_BP	GO:0033013	tetrapyrrole metabolic process	tetrapyrrole metabolic process	4/1597	12/2767	0.977374	1	0.87146	1.17804e-11	4	AMBP/FXN/HMOX2/MTR	GO:0033013	tetrapyrrole metabolic process	0.333333	0.577541	-1.71317
Figure 3	b-c	F3_enrichment	Protein-set enrichment results for MetScore2-associated proteins.	derived_from_supplementary_data	metscore2_significant_protein_enrichment_all.tsv																											GO_BP	GO:0035383	thioester metabolic process	thioester metabolic process	4/1597	12/2767	0.977374	1	0.87146	1.17804e-11	4	MMUT/MVK/TDO2/TPK1	GO:0035383	thioester metabolic process	0.333333	0.577541	-1.71317
Figure 3	b-c	F3_enrichment	Protein-set enrichment results for MetScore2-associated proteins.	derived_from_supplementary_data	metscore2_significant_protein_enrichment_all.tsv																											GO_BP	GO:0038202	TORC1 signaling	torc1 signaling	4/1597	12/2767	0.977374	1	0.87146	1.17804e-11	4	EP300/NMT1/OTUD7B/SRC	GO:0038202	TORC1 signaling	0.333333	0.577541	-1.71317
Figure 3	b-c	F3_enrichment	Protein-set enrichment results for MetScore2-associated proteins.	derived_from_supplementary_data	metscore2_significant_protein_enrichment_all.tsv																											GO_BP	GO:0046488	phosphatidylinositol metabolic process	phosphatidylinositol metabolic process	4/1597	12/2767	0.977374	1	0.87146	1.17804e-11	4	BECN1/INPP5D/PDGFA/PDGFB	GO:0046488	phosphatidylinositol metabolic process	0.333333	0.577541	-1.71317
Figure 3	b-c	F3_enrichment	Protein-set enrichment results for MetScore2-associated proteins.	derived_from_supplementary_data	metscore2_significant_protein_enrichment_all.tsv																											GO_BP	GO:0070918	regulatory ncRNA processing	regulatory ncrna processing	4/1597	12/2767	0.977374	1	0.87146	1.17804e-11	4	IL6/PRKRA/TDRKH/TGFB1	GO:0070918	regulatory ncRNA processing	0.333333	0.577541	-1.71317
Figure 3	b-c	F3_enrichment	Protein-set enrichment results for MetScore2-associated proteins.	derived_from_supplementary_data	metscore2_significant_protein_enrichment_all.tsv																											GO_BP	GO:0071312	cellular response to alkaloid	cellular response to alkaloid	4/1597	12/2767	0.977374	1	0.87146	1.17804e-11	4	CRH/CRHBP/PPP1R9B/RAD51	GO:0071312	cellular response to alkaloid	0.333333	0.577541	-1.71317
Figure 3	b-c	F3_enrichment	Protein-set enrichment results for MetScore2-associated proteins.	derived_from_supplementary_data	metscore2_significant_protein_enrichment_all.tsv																											GO_BP	GO:0098698	postsynaptic specialization assembly	postsynaptic specialization assembly	4/1597	12/2767	0.977374	1	0.87146	1.17804e-11	4	ABL1/IL1RAP/NPTX1/NTRK3	GO:0098698	postsynaptic specialization assembly	0.333333	0.577541	-1.71317
Figure 3	b-c	F3_enrichment	Protein-set enrichment results for MetScore2-associated proteins.	derived_from_supplementary_data	metscore2_significant_protein_enrichment_all.tsv																											GO_BP	GO:0099558	maintenance of synapse structure	maintenance of synapse structure	4/1597	12/2767	0.977374	1	0.87146	1.17804e-11	4	ADGRB3/CHCHD10/GRN/SORT1	GO:0099558	maintenance of synapse structure	0.333333	0.577541	-1.71317
Figure 3	b-c	F3_enrichment	Protein-set enrichment results for MetScore2-associated proteins.	derived_from_supplementary_data	metscore2_significant_protein_enrichment_all.tsv																											GO_BP	GO:1900117	regulation of execution phase of apoptosis	regulation of execution phase of apoptosis	4/1597	12/2767	0.977374	1	0.87146	1.17804e-11	4	FAP/GCG/HTRA2/TNFRSF1A	GO:1900117	regulation of execution phase of apoptosis	0.333333	0.577541	-1.71317
Figure 3	b-c	F3_enrichment	Protein-set enrichment results for MetScore2-associated proteins.	derived_from_supplementary_data	metscore2_significant_protein_enrichment_all.tsv																											GO_BP	GO:0000380	alternative mRNA splicing, via spliceosome	alternative mrna splicing, via spliceosome	4/1597	13/2767	0.987855	1	0.87146	1.17804e-11	4	HNRNPUL1/PQBP1/RBFOX3/RBPMS	GO:0000380	alternative mRNA splicing, via spliceosome	0.307692	0.533115	-1.97099
Figure 3	b-c	F3_enrichment	Protein-set enrichment results for MetScore2-associated proteins.	derived_from_supplementary_data	metscore2_significant_protein_enrichment_all.tsv																											GO_BP	GO:0032608	interferon-beta production	interferon-beta production	4/1597	13/2767	0.987855	1	0.87146	1.17804e-11	4	LILRB1/NMI/SIRPA/TLR2	GO:0032608	interferon-beta production	0.307692	0.533115	-1.97099
Figure 3	b-c	F3_enrichment	Protein-set enrichment results for MetScore2-associated proteins.	derived_from_supplementary_data	metscore2_significant_protein_enrichment_all.tsv																											GO_BP	GO:0032648	regulation of interferon-beta production	regulation of interferon-beta production	4/1597	13/2767	0.987855	1	0.87146	1.17804e-11	4	LILRB1/NMI/SIRPA/TLR2	GO:0032648	regulation of interferon-beta production	0.307692	0.533115	-1.97099
Figure 3	b-c	F3_enrichment	Protein-set enrichment results for MetScore2-associated proteins.	derived_from_supplementary_data	metscore2_significant_protein_enrichment_all.tsv																											GO_BP	GO:0032922	circadian regulation of gene expression	circadian regulation of gene expression	4/1597	13/2767	0.987855	1	0.87146	1.17804e-11	4	MAGED1/MYCBP2/NAMPT/NGFR	GO:0032922	circadian regulation of gene expression	0.307692	0.533115	-1.97099
Figure 3	b-c	F3_enrichment	Protein-set enrichment results for MetScore2-associated proteins.	derived_from_supplementary_data	metscore2_significant_protein_enrichment_all.tsv																											GO_BP	GO:0120178	steroid hormone biosynthetic process	steroid hormone biosynthetic process	4/1597	13/2767	0.987855	1	0.87146	1.17804e-11	4	ADM/BMP6/CRH/DKK3	GO:0120178	steroid hormone biosynthetic process	0.307692	0.533115	-1.97099
Figure 3	b-c	F3_enrichment	Protein-set enrichment results for MetScore2-associated proteins.	derived_from_supplementary_data	metscore2_significant_protein_enrichment_all.tsv																											GO_BP	GO:0141156	cAMP/PKA signal transduction	camp/pka signal transduction	4/1597	13/2767	0.987855	1	0.87146	1.17804e-11	4	ADIPOQ/APP/CRH/EDN1	GO:0141156	cAMP/PKA signal transduction	0.307692	0.533115	-1.97099
Figure 3	b-c	F3_enrichment	Protein-set enrichment results for MetScore2-associated proteins.	derived_from_supplementary_data	metscore2_significant_protein_enrichment_all.tsv																											GO_BP	GO:1903306	negative regulation of regulated secretory pathway	negative regulation of regulated secretory pathway	4/1597	13/2767	0.987855	1	0.87146	1.17804e-11	4	CD300A/CEACAM1/LGALS9/NOTCH1	GO:1903306	negative regulation of regulated secretory pathway	0.307692	0.533115	-1.97099
Figure 3	b-c	F3_enrichment	Protein-set enrichment results for MetScore2-associated proteins.	derived_from_supplementary_data	metscore2_significant_protein_enrichment_all.tsv																											GO_BP	GO:0007127	meiosis I	meiosis i	4/1597	14/2767	0.9936	1	0.87146	1.17804e-11	4	BCL2L11/HSPA2/RAD51/TOP2B	GO:0007127	meiosis I	0.285714	0.495035	-2.21262
Figure 3	b-c	F3_enrichment	Protein-set enrichment results for MetScore2-associated proteins.	derived_from_supplementary_data	metscore2_significant_protein_enrichment_all.tsv																											GO_BP	GO:0032204	regulation of telomere maintenance	regulation of telomere maintenance	4/1597	14/2767	0.9936	1	0.87146	1.17804e-11	4	KLF4/NBN/PARP1/SRC	GO:0032204	regulation of telomere maintenance	0.285714	0.495035	-2.21262
Figure 3	b-c	F3_enrichment	Protein-set enrichment results for MetScore2-associated proteins.	derived_from_supplementary_data	metscore2_significant_protein_enrichment_all.tsv																											GO_BP	GO:0044773	mitotic DNA damage checkpoint signaling	mitotic dna damage checkpoint signaling	4/1597	14/2767	0.9936	1	0.87146	1.17804e-11	4	CDK1/GIGYF2/NBN/TRIAP1	GO:0044773	mitotic DNA damage checkpoint signaling	0.285714	0.495035	-2.21262
Figure 3	b-c	F3_enrichment	Protein-set enrichment results for MetScore2-associated proteins.	derived_from_supplementary_data	metscore2_significant_protein_enrichment_all.tsv																											GO_BP	GO:0045814	negative regulation of gene expression, epigenetic	negative regulation of gene expression, epigenetic	4/1597	15/2767	0.99668	1	0.87146	1.17804e-11	4	LBR/LMNB1/LMNB2/TPR	GO:0045814	negative regulation of gene expression, epigenetic	0.266667	0.462033	-2.44041
Figure 3	b-c	F3_enrichment	Protein-set enrichment results for MetScore2-associated proteins.	derived_from_supplementary_data	metscore2_significant_protein_enrichment_all.tsv																											GO_BP	GO:0061982	meiosis I cell cycle process	meiosis i cell cycle process	4/1597	15/2767	0.99668	1	0.87146	1.17804e-11	4	BCL2L11/HSPA2/RAD51/TOP2B	GO:0061982	meiosis I cell cycle process	0.266667	0.462033	-2.44041
Figure 3	b-c	F3_enrichment	Protein-set enrichment results for MetScore2-associated proteins.	derived_from_supplementary_data	metscore2_significant_protein_enrichment_all.tsv																											GO_BP	GO:1903051	negative regulation of proteolysis involved in protein catabolic process	negative regulation of proteolysis involved in protein catabolic process	4/1597	15/2767	0.99668	1	0.87146	1.17804e-11	4	CCAR2/EFNA1/EPHA4/LAMP3	GO:1903051	negative regulation of proteolysis involved in protein catabolic process	0.266667	0.462033	-2.44041
Figure 3	b-c	F3_enrichment	Protein-set enrichment results for MetScore2-associated proteins.	derived_from_supplementary_data	metscore2_significant_protein_enrichment_all.tsv																											GO_BP	GO:0016579	protein deubiquitination	protein deubiquitination	4/1597	18/2767	0.999571	1	0.87146	1.17804e-11	4	CDK1/OTUD7B/SRC/USP28	GO:0016579	protein deubiquitination	0.222222	0.385027	-3.05767
Figure 3	b-c	F3_enrichment	Protein-set enrichment results for MetScore2-associated proteins.	derived_from_supplementary_data	metscore2_significant_protein_enrichment_all.tsv																											GO_BP	GO:0042147	retrograde transport, endosome to Golgi	retrograde transport, endosome to golgi	4/1597	18/2767	0.999571	1	0.87146	1.17804e-11	4	RAB6A/SNX2/STX6/VTI1A	GO:0042147	retrograde transport, endosome to Golgi	0.222222	0.385027	-3.05767
Figure 3	b-c	F3_enrichment	Protein-set enrichment results for MetScore2-associated proteins.	derived_from_supplementary_data	metscore2_significant_protein_enrichment_all.tsv																											GO_BP	GO:0070646	protein modification by small protein removal	protein modification by small protein removal	4/1597	18/2767	0.999571	1	0.87146	1.17804e-11	4	CDK1/OTUD7B/SRC/USP28	GO:0070646	protein modification by small protein removal	0.222222	0.385027	-3.05767
Figure 3	b-c	F3_enrichment	Protein-set enrichment results for MetScore2-associated proteins.	derived_from_supplementary_data	metscore2_significant_protein_enrichment_all.tsv																											GO_BP	GO:0051225	spindle assembly	spindle assembly	4/1597	20/2767	0.999896	1	0.87146	1.17804e-11	4	HSPA1A/MAPRE3/RCC1/TPR	GO:0051225	spindle assembly	0.2	0.346525	-3.4261
Figure 3	b-c	F3_enrichment	Protein-set enrichment results for MetScore2-associated proteins.	derived_from_supplementary_data	metscore2_significant_protein_enrichment_all.tsv																											GO_BP	GO:0006399	tRNA metabolic process	trna metabolic process	4/1597	21/2767	0.999949	1	0.87146	1.17804e-11	4	ANG/GRSF1/PLXNB2/POLR2F	GO:0006399	tRNA metabolic process	0.190476	0.330024	-3.60002
Figure 3	b-c	F3_enrichment	Protein-set enrichment results for MetScore2-associated proteins.	derived_from_supplementary_data	metscore2_significant_protein_enrichment_all.tsv																											GO_BP	GO:0006700	C21-steroid hormone biosynthetic process	c21-steroid hormone biosynthetic process	3/1597	10/2767	0.982172	1	0.87146	1.17804e-11	3	ADM/BMP6/DKK3	GO:0006700	C21-steroid hormone biosynthetic process	0.3	0.519787	-1.77706
Figure 3	b-c	F3_enrichment	Protein-set enrichment results for MetScore2-associated proteins.	derived_from_supplementary_data	metscore2_significant_protein_enrichment_all.tsv																											GO_BP	GO:0006778	porphyrin-containing compound metabolic process	porphyrin-containing compound metabolic process	3/1597	10/2767	0.982172	1	0.87146	1.17804e-11	3	AMBP/FXN/HMOX2	GO:0006778	porphyrin-containing compound metabolic process	0.3	0.519787	-1.77706
Figure 3	b-c	F3_enrichment	Protein-set enrichment results for MetScore2-associated proteins.	derived_from_supplementary_data	metscore2_significant_protein_enrichment_all.tsv																											GO_BP	GO:0006893	Golgi to plasma membrane transport	golgi to plasma membrane transport	3/1597	10/2767	0.982172	1	0.87146	1.17804e-11	3	COMMD1/KRT18/VAMP5	GO:0006893	Golgi to plasma membrane transport	0.3	0.519787	-1.77706
Figure 3	b-c	F3_enrichment	Protein-set enrichment results for MetScore2-associated proteins.	derived_from_supplementary_data	metscore2_significant_protein_enrichment_all.tsv																											GO_BP	GO:0009226	nucleotide-sugar biosynthetic process	nucleotide-sugar biosynthetic process	3/1597	10/2767	0.982172	1	0.87146	1.17804e-11	3	FUOM/GNPDA1/GNPDA2	GO:0009226	nucleotide-sugar biosynthetic process	0.3	0.519787	-1.77706
Figure 3	b-c	F3_enrichment	Protein-set enrichment results for MetScore2-associated proteins.	derived_from_supplementary_data	metscore2_significant_protein_enrichment_all.tsv																											GO_BP	GO:0031629	synaptic vesicle fusion to presynaptic active zone membrane	synaptic vesicle fusion to presynaptic active zone membrane	3/1597	10/2767	0.982172	1	0.87146	1.17804e-11	3	SNAPIN/STX1B/SYT1	GO:0031629	synaptic vesicle fusion to presynaptic active zone membrane	0.3	0.519787	-1.77706
Figure 3	b-c	F3_enrichment	Protein-set enrichment results for MetScore2-associated proteins.	derived_from_supplementary_data	metscore2_significant_protein_enrichment_all.tsv																											GO_BP	GO:0042168	heme metabolic process	heme metabolic process	3/1597	10/2767	0.982172	1	0.87146	1.17804e-11	3	AMBP/FXN/HMOX2	GO:0042168	heme metabolic process	0.3	0.519787	-1.77706
Figure 3	b-c	F3_enrichment	Protein-set enrichment results for MetScore2-associated proteins.	derived_from_supplementary_data	metscore2_significant_protein_enrichment_all.tsv																											GO_BP	GO:0043433	negative regulation of DNA-binding transcription factor activity	negative regulation of dna-binding transcription factor activity	3/1597	10/2767	0.982172	1	0.87146	1.17804e-11	3	CHP1/COMMD1/HAVCR2	GO:0043433	negative regulation of DNA-binding transcription factor activity	0.3	0.519787	-1.77706
Figure 3	b-c	F3_enrichment	Protein-set enrichment results for MetScore2-associated proteins.	derived_from_supplementary_data	metscore2_significant_protein_enrichment_all.tsv																											GO_BP	GO:0043647	inositol phosphate metabolic process	inositol phosphate metabolic process	3/1597	10/2767	0.982172	1	0.87146	1.17804e-11	3	CD244/PTH/PTH1R	GO:0043647	inositol phosphate metabolic process	0.3	0.519787	-1.77706
Figure 3	b-c	F3_enrichment	Protein-set enrichment results for MetScore2-associated proteins.	derived_from_supplementary_data	metscore2_significant_protein_enrichment_all.tsv																											GO_BP	GO:0044380	protein localization to cytoskeleton	protein localization to cytoskeleton	3/1597	10/2767	0.982172	1	0.87146	1.17804e-11	3	ABL1/MAPRE3/PPP1R9B	GO:0044380	protein localization to cytoskeleton	0.3	0.519787	-1.77706
Figure 3	b-c	F3_enrichment	Protein-set enrichment results for MetScore2-associated proteins.	derived_from_supplementary_data	metscore2_significant_protein_enrichment_all.tsv																											GO_BP	GO:0045740	positive regulation of DNA replication	positive regulation of dna replication	3/1597	10/2767	0.982172	1	0.87146	1.17804e-11	3	AGER/CDK1/EGFR	GO:0045740	positive regulation of DNA replication	0.3	0.519787	-1.77706
Figure 3	b-c	F3_enrichment	Protein-set enrichment results for MetScore2-associated proteins.	derived_from_supplementary_data	metscore2_significant_protein_enrichment_all.tsv																											GO_BP	GO:0048499	synaptic vesicle membrane organization	synaptic vesicle membrane organization	3/1597	10/2767	0.982172	1	0.87146	1.17804e-11	3	SNAPIN/STX1B/SYT1	GO:0048499	synaptic vesicle membrane organization	0.3	0.519787	-1.77706
Figure 3	b-c	F3_enrichment	Protein-set enrichment results for MetScore2-associated proteins.	derived_from_supplementary_data	metscore2_significant_protein_enrichment_all.tsv																											GO_BP	GO:0090162	establishment of epithelial cell polarity	establishment of epithelial cell polarity	3/1597	10/2767	0.982172	1	0.87146	1.17804e-11	3	IFT20/PTK7/SH3BP1	GO:0090162	establishment of epithelial cell polarity	0.3	0.519787	-1.77706
Figure 3	b-c	F3_enrichment	Protein-set enrichment results for MetScore2-associated proteins.	derived_from_supplementary_data	metscore2_significant_protein_enrichment_all.tsv																											GO_BP	GO:0099500	vesicle fusion to plasma membrane	vesicle fusion to plasma membrane	3/1597	10/2767	0.982172	1	0.87146	1.17804e-11	3	SNAPIN/STX1B/SYT1	GO:0099500	vesicle fusion to plasma membrane	0.3	0.519787	-1.77706
Figure 3	b-c	F3_enrichment	Protein-set enrichment results for MetScore2-associated proteins.	derived_from_supplementary_data	metscore2_significant_protein_enrichment_all.tsv																											GO_BP	GO:0140115	export across plasma membrane	export across plasma membrane	3/1597	10/2767	0.982172	1	0.87146	1.17804e-11	3	ATP1B1/HEPH/PDZK1	GO:0140115	export across plasma membrane	0.3	0.519787	-1.77706
Figure 3	b-c	F3_enrichment	Protein-set enrichment results for MetScore2-associated proteins.	derived_from_supplementary_data	metscore2_significant_protein_enrichment_all.tsv																											GO_BP	GO:1905906	regulation of amyloid fibril formation	regulation of amyloid fibril formation	3/1597	10/2767	0.982172	1	0.87146	1.17804e-11	3	APP/HSPG2/TREM2	GO:1905906	regulation of amyloid fibril formation	0.3	0.519787	-1.77706
Figure 3	b-c	F3_enrichment	Protein-set enrichment results for MetScore2-associated proteins.	derived_from_supplementary_data	metscore2_significant_protein_enrichment_all.tsv																											GO_BP	GO:0000956	nuclear-transcribed mRNA catabolic process	nuclear-transcribed mrna catabolic process	3/1597	11/2767	0.990961	1	0.87146	1.17804e-11	3	CASC3/CSDE1/EPHA4	GO:0000956	nuclear-transcribed mRNA catabolic process	0.272727	0.472534	-2.04756
Figure 3	b-c	F3_enrichment	Protein-set enrichment results for MetScore2-associated proteins.	derived_from_supplementary_data	metscore2_significant_protein_enrichment_all.tsv																											GO_BP	GO:0034198	cellular response to amino acid starvation	cellular response to amino acid starvation	3/1597	11/2767	0.990961	1	0.87146	1.17804e-11	3	BECN1/EIF2AK2/FAS	GO:0034198	cellular response to amino acid starvation	0.272727	0.472534	-2.04756
Figure 3	b-c	F3_enrichment	Protein-set enrichment results for MetScore2-associated proteins.	derived_from_supplementary_data	metscore2_significant_protein_enrichment_all.tsv																											GO_BP	GO:0061512	protein localization to cilium	protein localization to cilium	3/1597	11/2767	0.990961	1	0.87146	1.17804e-11	3	ATP6V1D/ENTR1/IFT20	GO:0061512	protein localization to cilium	0.272727	0.472534	-2.04756
Figure 3	b-c	F3_enrichment	Protein-set enrichment results for MetScore2-associated proteins.	derived_from_supplementary_data	metscore2_significant_protein_enrichment_all.tsv																											GO_BP	GO:0070841	inclusion body assembly	inclusion body assembly	3/1597	11/2767	0.990961	1	0.87146	1.17804e-11	3	BAG3/HSPA1A/HSPA2	GO:0070841	inclusion body assembly	0.272727	0.472534	-2.04756
Figure 3	b-c	F3_enrichment	Protein-set enrichment results for MetScore2-associated proteins.	derived_from_supplementary_data	metscore2_significant_protein_enrichment_all.tsv																											GO_BP	GO:0071763	nuclear membrane organization	nuclear membrane organization	3/1597	11/2767	0.990961	1	0.87146	1.17804e-11	3	CDK1/RCC1/TOR1AIP1	GO:0071763	nuclear membrane organization	0.272727	0.472534	-2.04756
Figure 3	b-c	F3_enrichment	Protein-set enrichment results for MetScore2-associated proteins.	derived_from_supplementary_data	metscore2_significant_protein_enrichment_all.tsv																											GO_BP	GO:0086009	membrane repolarization	membrane repolarization	3/1597	11/2767	0.990961	1	0.87146	1.17804e-11	3	ATP1B1/NOS1/SCN4B	GO:0086009	membrane repolarization	0.272727	0.472534	-2.04756
Figure 3	b-c	F3_enrichment	Protein-set enrichment results for MetScore2-associated proteins.	derived_from_supplementary_data	metscore2_significant_protein_enrichment_all.tsv																											GO_BP	GO:0098815	modulation of excitatory postsynaptic potential	modulation of excitatory postsynaptic potential	3/1597	11/2767	0.990961	1	0.87146	1.17804e-11	3	APP/BAIAP2/STX1B	GO:0098815	modulation of excitatory postsynaptic potential	0.272727	0.472534	-2.04756
Figure 3	b-c	F3_enrichment	Protein-set enrichment results for MetScore2-associated proteins.	derived_from_supplementary_data	metscore2_significant_protein_enrichment_all.tsv																											GO_BP	GO:0140894	endolysosomal toll-like receptor signaling pathway	endolysosomal toll-like receptor signaling pathway	3/1597	11/2767	0.990961	1	0.87146	1.17804e-11	3	HAVCR2/SRC/TNF	GO:0140894	endolysosomal toll-like receptor signaling pathway	0.272727	0.472534	-2.04756
Figure 3	b-c	F3_enrichment	Protein-set enrichment results for MetScore2-associated proteins.	derived_from_supplementary_data	metscore2_significant_protein_enrichment_all.tsv																											GO_BP	GO:0141161	regulation of cAMP/PKA signal transduction	regulation of camp/pka signal transduction	3/1597	11/2767	0.990961	1	0.87146	1.17804e-11	3	ADIPOQ/APP/CRH	GO:0141161	regulation of cAMP/PKA signal transduction	0.272727	0.472534	-2.04756
Figure 3	b-c	F3_enrichment	Protein-set enrichment results for MetScore2-associated proteins.	derived_from_supplementary_data	metscore2_significant_protein_enrichment_all.tsv																											GO_BP	GO:2000036	regulation of stem cell population maintenance	regulation of stem cell population maintenance	3/1597	11/2767	0.990961	1	0.87146	1.17804e-11	3	ING1/PTN/YAP1	GO:2000036	regulation of stem cell population maintenance	0.272727	0.472534	-2.04756
Figure 3	b-c	F3_enrichment	Protein-set enrichment results for MetScore2-associated proteins.	derived_from_supplementary_data	metscore2_significant_protein_enrichment_all.tsv																											GO_BP	GO:2000772	regulation of cellular senescence	regulation of cellular senescence	3/1597	11/2767	0.990961	1	0.87146	1.17804e-11	3	ABL1/ARG2/B2M	GO:2000772	regulation of cellular senescence	0.272727	0.472534	-2.04756
Figure 3	b-c	F3_enrichment	Protein-set enrichment results for MetScore2-associated proteins.	derived_from_supplementary_data	metscore2_significant_protein_enrichment_all.tsv																											GO_BP	GO:0007029	endoplasmic reticulum organization	endoplasmic reticulum organization	3/1597	12/2767	0.99549	1	0.87146	1.17804e-11	3	ESYT2/NOMO1/UMOD	GO:0007029	endoplasmic reticulum organization	0.25	0.433156	-2.29868
Figure 3	b-c	F3_enrichment	Protein-set enrichment results for MetScore2-associated proteins.	derived_from_supplementary_data	metscore2_significant_protein_enrichment_all.tsv																											GO_BP	GO:0014003	oligodendrocyte development	oligodendrocyte development	3/1597	12/2767	0.99549	1	0.87146	1.17804e-11	3	ABCA2/CNTN1/TGFB1	GO:0014003	oligodendrocyte development	0.25	0.433156	-2.29868
Figure 3	b-c	F3_enrichment	Protein-set enrichment results for MetScore2-associated proteins.	derived_from_supplementary_data	metscore2_significant_protein_enrichment_all.tsv																											GO_BP	GO:0031397	negative regulation of protein ubiquitination	negative regulation of protein ubiquitination	3/1597	12/2767	0.99549	1	0.87146	1.17804e-11	3	ABL1/CHP1/HSPA1A	GO:0031397	negative regulation of protein ubiquitination	0.25	0.433156	-2.29868
Figure 3	b-c	F3_enrichment	Protein-set enrichment results for MetScore2-associated proteins.	derived_from_supplementary_data	metscore2_significant_protein_enrichment_all.tsv																											GO_BP	GO:0032465	regulation of cytokinesis	regulation of cytokinesis	3/1597	12/2767	0.99549	1	0.87146	1.17804e-11	3	BECN1/CIT/ENTR1	GO:0032465	regulation of cytokinesis	0.25	0.433156	-2.29868
Figure 3	b-c	F3_enrichment	Protein-set enrichment results for MetScore2-associated proteins.	derived_from_supplementary_data	metscore2_significant_protein_enrichment_all.tsv																											GO_BP	GO:0034063	stress granule assembly	stress granule assembly	3/1597	12/2767	0.99549	1	0.87146	1.17804e-11	3	ANG/BECN1/CSDE1	GO:0034063	stress granule assembly	0.25	0.433156	-2.29868
Figure 3	b-c	F3_enrichment	Protein-set enrichment results for MetScore2-associated proteins.	derived_from_supplementary_data	metscore2_significant_protein_enrichment_all.tsv																											GO_BP	GO:0051028	mRNA transport	mrna transport	3/1597	12/2767	0.99549	1	0.87146	1.17804e-11	3	CASC3/HHEX/TPR	GO:0051028	mRNA transport	0.25	0.433156	-2.29868
Figure 3	b-c	F3_enrichment	Protein-set enrichment results for MetScore2-associated proteins.	derived_from_supplementary_data	metscore2_significant_protein_enrichment_all.tsv																											GO_BP	GO:1990928	response to amino acid starvation	response to amino acid starvation	3/1597	12/2767	0.99549	1	0.87146	1.17804e-11	3	BECN1/EIF2AK2/FAS	GO:1990928	response to amino acid starvation	0.25	0.433156	-2.29868
Figure 3	b-c	F3_enrichment	Protein-set enrichment results for MetScore2-associated proteins.	derived_from_supplementary_data	metscore2_significant_protein_enrichment_all.tsv																											GO_BP	GO:0009225	nucleotide-sugar metabolic process	nucleotide-sugar metabolic process	3/1597	13/2767	0.99778	1	0.87146	1.17804e-11	3	FUOM/GNPDA1/GNPDA2	GO:0009225	nucleotide-sugar metabolic process	0.230769	0.399836	-2.53364
Figure 3	b-c	F3_enrichment	Protein-set enrichment results for MetScore2-associated proteins.	derived_from_supplementary_data	metscore2_significant_protein_enrichment_all.tsv																											GO_BP	GO:0010389	regulation of G2/M transition of mitotic cell cycle	regulation of g2/m transition of mitotic cell cycle	3/1597	13/2767	0.99778	1	0.87146	1.17804e-11	3	CDK1/HSPA2/NBN	GO:0010389	regulation of G2/M transition of mitotic cell cycle	0.230769	0.399836	-2.53364
Figure 3	b-c	F3_enrichment	Protein-set enrichment results for MetScore2-associated proteins.	derived_from_supplementary_data	metscore2_significant_protein_enrichment_all.tsv																											GO_BP	GO:0051966	regulation of synaptic transmission, glutamatergic	regulation of synaptic transmission, glutamatergic	3/1597	13/2767	0.99778	1	0.87146	1.17804e-11	3	DKK1/SYT1/TNF	GO:0051966	regulation of synaptic transmission, glutamatergic	0.230769	0.399836	-2.53364
Figure 3	b-c	F3_enrichment	Protein-set enrichment results for MetScore2-associated proteins.	derived_from_supplementary_data	metscore2_significant_protein_enrichment_all.tsv																											GO_BP	GO:0120255	olefinic compound biosynthetic process	olefinic compound biosynthetic process	3/1597	13/2767	0.99778	1	0.87146	1.17804e-11	3	ADM/BMP6/DKK3	GO:0120255	olefinic compound biosynthetic process	0.230769	0.399836	-2.53364
Figure 3	b-c	F3_enrichment	Protein-set enrichment results for MetScore2-associated proteins.	derived_from_supplementary_data	metscore2_significant_protein_enrichment_all.tsv																											GO_BP	GO:0006888	endoplasmic reticulum to Golgi vesicle-mediated transport	endoplasmic reticulum to golgi vesicle-mediated transport	3/1597	14/2767	0.99892	1	0.87146	1.17804e-11	3	HYOU1/PREB/VTI1A	GO:0006888	endoplasmic reticulum to Golgi vesicle-mediated transport	0.214286	0.371277	-2.7549
Figure 3	b-c	F3_enrichment	Protein-set enrichment results for MetScore2-associated proteins.	derived_from_supplementary_data	metscore2_significant_protein_enrichment_all.tsv																											GO_BP	GO:0086002	cardiac muscle cell action potential involved in contraction	cardiac muscle cell action potential involved in contraction	3/1597	14/2767	0.99892	1	0.87146	1.17804e-11	3	DSC2/NOS1/SCN4B	GO:0086002	cardiac muscle cell action potential involved in contraction	0.214286	0.371277	-2.7549
Figure 3	b-c	F3_enrichment	Protein-set enrichment results for MetScore2-associated proteins.	derived_from_supplementary_data	metscore2_significant_protein_enrichment_all.tsv																											GO_BP	GO:0090307	mitotic spindle assembly	mitotic spindle assembly	3/1597	14/2767	0.99892	1	0.87146	1.17804e-11	3	HSPA1A/RCC1/TPR	GO:0090307	mitotic spindle assembly	0.214286	0.371277	-2.7549
Figure 3	b-c	F3_enrichment	Protein-set enrichment results for MetScore2-associated proteins.	derived_from_supplementary_data	metscore2_significant_protein_enrichment_all.tsv																											GO_BP	GO:1902749	regulation of cell cycle G2/M phase transition	regulation of cell cycle g2/m phase transition	3/1597	14/2767	0.99892	1	0.87146	1.17804e-11	3	CDK1/HSPA2/NBN	GO:1902749	regulation of cell cycle G2/M phase transition	0.214286	0.371277	-2.7549
Figure 3	b-c	F3_enrichment	Protein-set enrichment results for MetScore2-associated proteins.	derived_from_supplementary_data	metscore2_significant_protein_enrichment_all.tsv																											GO_BP	GO:1903573	negative regulation of response to endoplasmic reticulum stress	negative regulation of response to endoplasmic reticulum stress	3/1597	14/2767	0.99892	1	0.87146	1.17804e-11	3	HSPA1A/HYOU1/PTPN1	GO:1903573	negative regulation of response to endoplasmic reticulum stress	0.214286	0.371277	-2.7549
Figure 3	b-c	F3_enrichment	Protein-set enrichment results for MetScore2-associated proteins.	derived_from_supplementary_data	metscore2_significant_protein_enrichment_all.tsv																											GO_BP	GO:0017156	calcium-ion regulated exocytosis	calcium-ion regulated exocytosis	3/1597	15/2767	0.99948	1	0.87146	1.17804e-11	3	NOTCH1/STX1B/SYT1	GO:0017156	calcium-ion regulated exocytosis	0.2	0.346525	-2.9644
Figure 3	b-c	F3_enrichment	Protein-set enrichment results for MetScore2-associated proteins.	derived_from_supplementary_data	metscore2_significant_protein_enrichment_all.tsv																											GO_BP	GO:1903321	negative regulation of protein modification by small protein conjugation or removal	negative regulation of protein modification by small protein conjugation or removal	3/1597	15/2767	0.99948	1	0.87146	1.17804e-11	3	ABL1/CHP1/HSPA1A	GO:1903321	negative regulation of protein modification by small protein conjugation or removal	0.2	0.346525	-2.9644
Figure 3	b-c	F3_enrichment	Protein-set enrichment results for MetScore2-associated proteins.	derived_from_supplementary_data	metscore2_significant_protein_enrichment_all.tsv																											GO_BP	GO:0030219	megakaryocyte differentiation	megakaryocyte differentiation	3/1597	16/2767	0.999752	1	0.87146	1.17804e-11	3	EP300/KIT/RCOR1	GO:0030219	megakaryocyte differentiation	0.1875	0.324867	-3.16366
Figure 3	b-c	F3_enrichment	Protein-set enrichment results for MetScore2-associated proteins.	derived_from_supplementary_data	metscore2_significant_protein_enrichment_all.tsv																											GO_BP	GO:0048168	regulation of neuronal synaptic plasticity	regulation of neuronal synaptic plasticity	3/1597	16/2767	0.999752	1	0.87146	1.17804e-11	3	APP/DBN1/KIT	GO:0048168	regulation of neuronal synaptic plasticity	0.1875	0.324867	-3.16366
Figure 3	b-c	F3_enrichment	Protein-set enrichment results for MetScore2-associated proteins.	derived_from_supplementary_data	metscore2_significant_protein_enrichment_all.tsv																											GO_BP	GO:0007030	Golgi organization	golgi organization	3/1597	17/2767	0.999883	1	0.87146	1.17804e-11	3	CDK1/MAP2K1/VTI1A	GO:0007030	Golgi organization	0.176471	0.305757	-3.35394
Figure 3	b-c	F3_enrichment	Protein-set enrichment results for MetScore2-associated proteins.	derived_from_supplementary_data	metscore2_significant_protein_enrichment_all.tsv																											GO_BP	GO:1901874	negative regulation of post-translational protein modification	negative regulation of post-translational protein modification	3/1597	17/2767	0.999883	1	0.87146	1.17804e-11	3	ABL1/CHP1/HSPA1A	GO:1901874	negative regulation of post-translational protein modification	0.176471	0.305757	-3.35394
Figure 3	b-c	F3_enrichment	Protein-set enrichment results for MetScore2-associated proteins.	derived_from_supplementary_data	metscore2_significant_protein_enrichment_all.tsv																											GO_BP	GO:0000086	G2/M transition of mitotic cell cycle	g2/m transition of mitotic cell cycle	3/1597	19/2767	0.999974	1	0.87146	1.17804e-11	3	CDK1/HSPA2/NBN	GO:0000086	G2/M transition of mitotic cell cycle	0.157895	0.273572	-3.71147
Figure 3	b-c	F3_enrichment	Protein-set enrichment results for MetScore2-associated proteins.	derived_from_supplementary_data	metscore2_significant_protein_enrichment_all.tsv																											GO_BP	GO:0000281	mitotic cytokinesis	mitotic cytokinesis	3/1597	19/2767	0.999974	1	0.87146	1.17804e-11	3	CIT/IQGAP2/SNX9	GO:0000281	mitotic cytokinesis	0.157895	0.273572	-3.71147
Figure 3	b-c	F3_enrichment	Protein-set enrichment results for MetScore2-associated proteins.	derived_from_supplementary_data	metscore2_significant_protein_enrichment_all.tsv																											GO_BP	GO:0044839	cell cycle G2/M phase transition	cell cycle g2/m phase transition	3/1597	20/2767	0.999988	1	0.87146	1.17804e-11	3	CDK1/HSPA2/NBN	GO:0044839	cell cycle G2/M phase transition	0.15	0.259894	-3.8803
Figure 3	b-c	F3_enrichment	Protein-set enrichment results for MetScore2-associated proteins.	derived_from_supplementary_data	metscore2_significant_protein_enrichment_all.tsv																											GO_BP	GO:0000381	regulation of alternative mRNA splicing, via spliceosome	regulation of alternative mrna splicing, via spliceosome	2/1597	10/2767	0.997363	1	0.87146	1.17804e-11	2	RBFOX3/RBPMS	GO:0000381	regulation of alternative mRNA splicing, via spliceosome	0.2	0.346525	-2.41822
Figure 3	b-c	F3_enrichment	Protein-set enrichment results for MetScore2-associated proteins.	derived_from_supplementary_data	metscore2_significant_protein_enrichment_all.tsv																											GO_BP	GO:0009299	mRNA transcription	mrna transcription	2/1597	10/2767	0.997363	1	0.87146	1.17804e-11	2	ANXA2/AP3B1	GO:0009299	mRNA transcription	0.2	0.346525	-2.41822
Figure 3	b-c	F3_enrichment	Protein-set enrichment results for MetScore2-associated proteins.	derived_from_supplementary_data	metscore2_significant_protein_enrichment_all.tsv																											GO_BP	GO:0035855	megakaryocyte development	megakaryocyte development	2/1597	10/2767	0.997363	1	0.87146	1.17804e-11	2	EP300/KIT	GO:0035855	megakaryocyte development	0.2	0.346525	-2.41822
Figure 3	b-c	F3_enrichment	Protein-set enrichment results for MetScore2-associated proteins.	derived_from_supplementary_data	metscore2_significant_protein_enrichment_all.tsv																											GO_BP	GO:0051293	establishment of spindle localization	establishment of spindle localization	2/1597	10/2767	0.997363	1	0.87146	1.17804e-11	2	DYNLT1/ITGB1	GO:0051293	establishment of spindle localization	0.2	0.346525	-2.41822
Figure 3	b-c	F3_enrichment	Protein-set enrichment results for MetScore2-associated proteins.	derived_from_supplementary_data	metscore2_significant_protein_enrichment_all.tsv																											GO_BP	GO:0051865	protein autoubiquitination	protein autoubiquitination	2/1597	10/2767	0.997363	1	0.87146	1.17804e-11	2	AMFR/TRIM58	GO:0051865	protein autoubiquitination	0.2	0.346525	-2.41822
Figure 3	b-c	F3_enrichment	Protein-set enrichment results for MetScore2-associated proteins.	derived_from_supplementary_data	metscore2_significant_protein_enrichment_all.tsv																											GO_BP	GO:0051932	synaptic transmission, GABAergic	synaptic transmission, gabaergic	2/1597	10/2767	0.997363	1	0.87146	1.17804e-11	2	ALDH5A1/CLSTN3	GO:0051932	synaptic transmission, GABAergic	0.2	0.346525	-2.41822
Figure 3	b-c	F3_enrichment	Protein-set enrichment results for MetScore2-associated proteins.	derived_from_supplementary_data	metscore2_significant_protein_enrichment_all.tsv																											GO_BP	GO:0086005	ventricular cardiac muscle cell action potential	ventricular cardiac muscle cell action potential	2/1597	10/2767	0.997363	1	0.87146	1.17804e-11	2	DSC2/NOS1	GO:0086005	ventricular cardiac muscle cell action potential	0.2	0.346525	-2.41822
Figure 3	b-c	F3_enrichment	Protein-set enrichment results for MetScore2-associated proteins.	derived_from_supplementary_data	metscore2_significant_protein_enrichment_all.tsv																											GO_BP	GO:0095500	acetylcholine receptor signaling pathway	acetylcholine receptor signaling pathway	2/1597	10/2767	0.997363	1	0.87146	1.17804e-11	2	AGRN/ITPR1	GO:0095500	acetylcholine receptor signaling pathway	0.2	0.346525	-2.41822
Figure 3	b-c	F3_enrichment	Protein-set enrichment results for MetScore2-associated proteins.	derived_from_supplementary_data	metscore2_significant_protein_enrichment_all.tsv																											GO_BP	GO:0098926	postsynaptic signal transduction	postsynaptic signal transduction	2/1597	10/2767	0.997363	1	0.87146	1.17804e-11	2	AGRN/ITPR1	GO:0098926	postsynaptic signal transduction	0.2	0.346525	-2.41822
Figure 3	b-c	F3_enrichment	Protein-set enrichment results for MetScore2-associated proteins.	derived_from_supplementary_data	metscore2_significant_protein_enrichment_all.tsv																											GO_BP	GO:0006903	vesicle targeting	vesicle targeting	2/1597	11/2767	0.998786	1	0.87146	1.17804e-11	2	PREB/SCRIB	GO:0006903	vesicle targeting	0.181818	0.315022	-2.659
Figure 3	b-c	F3_enrichment	Protein-set enrichment results for MetScore2-associated proteins.	derived_from_supplementary_data	metscore2_significant_protein_enrichment_all.tsv																											GO_BP	GO:0043462	regulation of ATP-dependent activity	regulation of atp-dependent activity	2/1597	11/2767	0.998786	1	0.87146	1.17804e-11	2	SETMAR/TOR1AIP1	GO:0043462	regulation of ATP-dependent activity	0.181818	0.315022	-2.659
Figure 3	b-c	F3_enrichment	Protein-set enrichment results for MetScore2-associated proteins.	derived_from_supplementary_data	metscore2_significant_protein_enrichment_all.tsv																											GO_BP	GO:0051653	spindle localization	spindle localization	2/1597	11/2767	0.998786	1	0.87146	1.17804e-11	2	DYNLT1/ITGB1	GO:0051653	spindle localization	0.181818	0.315022	-2.659
Figure 3	b-c	F3_enrichment	Protein-set enrichment results for MetScore2-associated proteins.	derived_from_supplementary_data	metscore2_significant_protein_enrichment_all.tsv																											GO_BP	GO:1905144	response to acetylcholine	response to acetylcholine	2/1597	11/2767	0.998786	1	0.87146	1.17804e-11	2	AGRN/ITPR1	GO:1905144	response to acetylcholine	0.181818	0.315022	-2.659
Figure 3	b-c	F3_enrichment	Protein-set enrichment results for MetScore2-associated proteins.	derived_from_supplementary_data	metscore2_significant_protein_enrichment_all.tsv																											GO_BP	GO:1905145	cellular response to acetylcholine	cellular response to acetylcholine	2/1597	11/2767	0.998786	1	0.87146	1.17804e-11	2	AGRN/ITPR1	GO:1905145	cellular response to acetylcholine	0.181818	0.315022	-2.659
Figure 3	b-c	F3_enrichment	Protein-set enrichment results for MetScore2-associated proteins.	derived_from_supplementary_data	metscore2_significant_protein_enrichment_all.tsv																											GO_BP	GO:0071985	multivesicular body sorting pathway	multivesicular body sorting pathway	2/1597	12/2767	0.999446	1	0.87146	1.17804e-11	2	SORT1/SYTL4	GO:0071985	multivesicular body sorting pathway	0.166667	0.288771	-2.8842
Figure 3	b-c	F3_enrichment	Protein-set enrichment results for MetScore2-associated proteins.	derived_from_supplementary_data	metscore2_significant_protein_enrichment_all.tsv																											GO_BP	GO:1901799	negative regulation of proteasomal protein catabolic process	negative regulation of proteasomal protein catabolic process	2/1597	13/2767	0.999748	1	0.87146	1.17804e-11	2	CCAR2/LAMP3	GO:1901799	negative regulation of proteasomal protein catabolic process	0.153846	0.266557	-3.09629
Figure 3	b-c	F3_enrichment	Protein-set enrichment results for MetScore2-associated proteins.	derived_from_supplementary_data	metscore2_significant_protein_enrichment_all.tsv																											GO_BP	GO:0032506	cytokinetic process	cytokinetic process	2/1597	15/2767	0.999949	1	0.87146	1.17804e-11	2	IQGAP2/SNX9	GO:0032506	cytokinetic process	0.133333	0.231016	-3.48838
Figure 3	b-c	F3_enrichment	Protein-set enrichment results for MetScore2-associated proteins.	derived_from_supplementary_data	metscore2_significant_protein_enrichment_all.tsv																											GO_BP	GO:0070534	protein K63-linked ubiquitination	protein k63-linked ubiquitination	2/1597	16/2767	0.999977	1	0.87146	1.17804e-11	2	NBN/TAB2	GO:0070534	protein K63-linked ubiquitination	0.125	0.216578	-3.6711
Figure 3	b-c	F3_enrichment	Protein-set enrichment results for MetScore2-associated proteins.	derived_from_supplementary_data	metscore2_significant_protein_enrichment_all.tsv																											GO_BP	GO:0032435	negative regulation of proteasomal ubiquitin-dependent protein catabolic process	negative regulation of proteasomal ubiquitin-dependent protein catabolic process	1/1597	10/2767	0.999821	1	0.87146	1.17804e-11	1	CCAR2	GO:0032435	negative regulation of proteasomal ubiquitin-dependent protein catabolic process	0.1	0.173262	-3.05939
Figure 3	b-c	F3_enrichment	Protein-set enrichment results for MetScore2-associated proteins.	derived_from_supplementary_data	metscore2_significant_protein_enrichment_all.tsv																											GO_BP	GO:0032509	endosome transport via multivesicular body sorting pathway	endosome transport via multivesicular body sorting pathway	1/1597	10/2767	0.999821	1	0.87146	1.17804e-11	1	SORT1	GO:0032509	endosome transport via multivesicular body sorting pathway	0.1	0.173262	-3.05939
Figure 3	b-c	F3_enrichment	Protein-set enrichment results for MetScore2-associated proteins.	derived_from_supplementary_data	metscore2_significant_protein_enrichment_all.tsv																											GO_BP	GO:2000059	negative regulation of ubiquitin-dependent protein catabolic process	negative regulation of ubiquitin-dependent protein catabolic process	1/1597	10/2767	0.999821	1	0.87146	1.17804e-11	1	CCAR2	GO:2000059	negative regulation of ubiquitin-dependent protein catabolic process	0.1	0.173262	-3.05939
Figure 3	b-c	F3_enrichment	Protein-set enrichment results for MetScore2-associated proteins.	derived_from_supplementary_data	metscore2_significant_protein_enrichment_all.tsv																											GO_BP	GO:1902410	mitotic cytokinetic process	mitotic cytokinetic process	1/1597	11/2767	0.999925	1	0.87146	1.17804e-11	1	IQGAP2	GO:1902410	mitotic cytokinetic process	0.0909091	0.157511	-3.27044
Figure 3	b-c	F3_enrichment	Protein-set enrichment results for MetScore2-associated proteins.	derived_from_supplementary_data	metscore2_significant_protein_enrichment_all.tsv																											GO_BP	GO:0006289	nucleotide-excision repair	nucleotide-excision repair	1/1597	12/2767	0.999968	1	0.87146	1.17804e-11	1	COMMD1	GO:0006289	nucleotide-excision repair	0.0833333	0.144385	-3.46971
Figure 3	b-c	F3_enrichment	Protein-set enrichment results for MetScore2-associated proteins.	derived_from_supplementary_data	metscore2_significant_protein_enrichment_all.tsv																											GO_BP	GO:0018205	peptidyl-lysine modification	peptidyl-lysine modification	1/1597	12/2767	0.999968	1	0.87146	1.17804e-11	1	EP300	GO:0018205	peptidyl-lysine modification	0.0833333	0.144385	-3.46971
Figure 3	b-c	F3_enrichment	Protein-set enrichment results for MetScore2-associated proteins.	derived_from_supplementary_data	metscore2_significant_protein_enrichment_all.tsv																											GO_BP	GO:0051298	centrosome duplication	centrosome duplication	1/1597	12/2767	0.999968	1	0.87146	1.17804e-11	1	PKD2	GO:0051298	centrosome duplication	0.0833333	0.144385	-3.46971
Figure 3	b-c	F3_enrichment	Protein-set enrichment results for MetScore2-associated proteins.	derived_from_supplementary_data	metscore2_significant_protein_enrichment_all.tsv																											GO_CC	GO:0009986	cell surface	cell surface	337/1652	438/2874	2.53683e-20	8.92965e-18	8.01105e-18	17.0492	337	ACE/ACE2/ACVRL1/ADA/ADAM15/ADAM8/ADAM9/ADAMTS13/ADAMTS15/ADGRE1/ADGRF5/ADGRG2/ADIPOQ/AGER/ALCAM/ALPP/AMBP/AMOT/ANGPTL3/ANXA1/ANXA2/ANXA5/AOC3/APOA4/APOH/APP/AREG/ARSB/ASGR1/ASGR2/ATP6AP2/AXL/B2M/B4GALT1/BCAM/BGN/BST2/BTN2A1/BTN3A2/C1QA/C1QBP/C1R/C1S/C2/C3/CA4/CD109/CD14/CD163/CD1C/CD2/CD200/CD207/CD209/CD22/CD244/CD248/CD27/CD274/CD276/CD28/CD33/CD34/CD36/CD38/CD4/CD40/CD46/CD5/CD55/CD58/CD59/CD5L/CD6/CD63/CD69/CD74/CD79B/CD80/CD83/CD8A/CD93/CD99L2/CDH17/CDH2/CEACAM1/CEACAM20/CEACAM21/CEACAM3/CEACAM5/CEACAM6/CEACAM8/CFB/CFC1/CLEC10A/CLEC14A/CLEC1B/CLEC4A/CLEC4D/CLEC4G/CLEC4M/CLEC5A/CLEC6A/CLEC7A/CLMP/CLSTN2/CLSTN3/CNTNAP2/CPM/CR1/CRLF1/CSF1R/CSF2RA/CSF2RB/CSF3R/CSPG4/CSPG5/CTSB/CTSZ/CUZD1/CX3CL1/CXCL10/CXCL12/CXCL9/DAG1/DCBLD2/DCC/DMD/DPP4/EGFL7/EGFR/ENTPD6/EPCAM/EPHA2/EPHA4/EPO/ERMAP/F10/F2/F2R/FAP/FAS/FASLG/FCER1A/FCER2/FCGR2A/FCGR3B/FCN1/FCRL1/FCRL2/FCRL5/FCRL6/FCRLB/FGA/FGFBP1/FGFR2/FLT3LG/FOLH1/FOLR1/FOLR2/FOLR3/FURIN/GFRA1/GFRA2/GFRAL/GHR/GPC1/GPC5/GPIHBP1/GPR37/GSR/HAVCR1/HAVCR2/HEG1/HJV/HSPA2/ICAM1/ICOSLG/IGF2R/IGSF21/IGSF3/IL12B/IL12RB1/IL13RA1/IL15RA/IL17A/IL18R1/IL1R1/IL1RAP/IL1RL1/IL1RL2/IL27/IL2RA/IL2RG/IL3RA/IL4R/IL5RA/IL6R/IL6ST/IL7R/INSR/IQGAP2/ITGA11/ITGA2/ITGA5/ITGA6/ITGAL/ITGAM/ITGAV/ITGB1/ITGB2/ITGBL1/JAM2/KDR/KIT/KLRB1/KLRD1/KLRK1/L1CAM/LAG3/LAMP3/LAYN/LBP/LGALS3/LIFR/LILRA5/LILRB1/LILRB2/LILRB4/LPL/LRPAP1/LY6D/LY9/MBL2/MCAM/MDGA1/MET/MFGE8/MICA/MICB/MILR1/MME/MOG/MRC1/MSLN/MXRA8/NCAM1/NECTIN2/NEO1/NGFR/NOTCH1/NRCAM/NT5E/OSMR/OTOA/PCSK9/PDCD1/PDCD1LG2/PDGFA/PDGFB/PDGFRA/PDIA3/PDIA4/PECAM1/PKD1/PLAT/PLAU/PLAUR/PLG/PLXNB2/PRND/PTPRC/PTPRK/PVR/RGMA/ROBO1/ROBO2/ROBO4/ROR1/RTBDN/RTN4R/SCARA5/SDC1/SDC4/SELE/SELP/SEMA6C/SEMA7A/SERPINA5/SERPINF2/SFRP1/SFRP4/SIRPA/SIRPB1/SLAMF1/SLAMF6/SLAMF7/SLAMF8/SLIT2/SLITRK6/SORT1/SRPX/STAB2/STX4/TCN2/TEK/TFRC/TGFA/TGFB1/TGFBR1/TGFBR2/TGFBR3/THBD/THY1/TIGIT/TLR2/TNF/TNFRSF10A/TNFRSF10B/TNFRSF10C/TNFRSF11A/TNFRSF12A/TNFRSF13C/TNFRSF14/TNFRSF1A/TNFRSF4/TNFRSF9/TNN/TREML2/TSPAN8/ULBP2/UMOD/UNC5D/VAMP5/VCAM1/VEGFA/VTCN1	GO:0009986	cell surface	0.769406	1.33854	8.94644
Figure 3	b-c	F3_enrichment	Protein-set enrichment results for MetScore2-associated proteins.	derived_from_supplementary_data	metscore2_significant_protein_enrichment_all.tsv																											GO_CC	GO:0030312	external encapsulating structure	external encapsulating structure	183/1652	234/2874	3.48406e-12	4.08796e-10	3.66743e-10	9.38849	183	ACAN/ACTA2/ADAMTS1/ADAMTS13/ADAMTS15/ADAMTS16/ADAMTS4/ADAMTS8/ADAMTSL2/ADAMTSL4/ADAMTSL5/ADIPOQ/AGRN/AHSG/AMBP/ANG/ANGPT2/ANGPTL1/ANGPTL2/ANGPTL3/ANGPTL4/ANGPTL7/ANXA1/ANXA2/ANXA5/APLP1/BCAM/BCAN/BGN/BMPER/C1QA/CBLN4/CCDC80/CCN1/CCN2/CCN3/CCN4/CCN5/CD248/CDH2/CHI3L1/CILP/CLC/CLEC14A/CLEC3B/COCH/COL15A1/COL18A1/COL28A1/COL3A1/COL4A1/COL5A1/COL6A3/COLEC12/COMP/CRELD1/CSPG4/CSTB/CTHRC1/CTSB/CTSC/CTSD/CTSH/CTSL/CTSZ/CXCL12/DAG1/DCN/DGCR6/DMP1/DPT/EDIL3/EFEMP1/EGFL7/EGFLAM/ELN/ENTPD2/ESM1/F2/F9/FBLN2/FBN2/FCN1/FGA/FGL1/FLRT2/GDF15/GH1/GPC1/HPSE/HSPG2/ICAM1/IGFBP7/IGFBPL1/ITIH4/KAZALD1/L1CAM/LAMA4/LAMB1/LGALS1/LGALS3/LGALS3BP/LGALS4/LGALS9/LTBP2/LTBP3/MATN2/MATN3/MDK/MFAP4/MFAP5/MFGE8/MMP1/MMP10/MMP12/MMP3/MMP7/MMP8/MMP9/MST1/NCAM1/NCAN/NID1/NID2/OGN/OMD/OPTC/PDGFB/PHOSPHO1/PI3/PLG/PRELP/PRG2/PRG3/PRSS2/PRTN3/PTX3/PZP/RARRES2/RTBDN/S100A4/SEMA7A/SERPINA1/SERPINA3/SERPINA5/SERPINB8/SERPINC1/SERPINE1/SERPINF1/SERPINF2/SERPING1/SERPINH1/SFRP1/SMOC1/SMOC2/SNED1/SPOCK1/SPON1/SPON2/SRPX/SSC5D/TFPI2/TGFB1/TGFB2/TGFBI/THBS2/THBS4/TIMP1/TIMP2/TIMP3/TIMP4/TINAGL1/TNC/TNFRSF11B/TNN/TNXB/TPSAB1/VCAN/VEGFA/VIT/VWA1/VWC2/VWF	GO:0030312	external encapsulating structure	0.782051	1.36054	6.68958
Figure 3	b-c	F3_enrichment	Protein-set enrichment results for MetScore2-associated proteins.	derived_from_supplementary_data	metscore2_significant_protein_enrichment_all.tsv																											GO_CC	GO:0031012	extracellular matrix	extracellular matrix	183/1652	234/2874	3.48406e-12	4.08796e-10	3.66743e-10	9.38849	183	ACAN/ACTA2/ADAMTS1/ADAMTS13/ADAMTS15/ADAMTS16/ADAMTS4/ADAMTS8/ADAMTSL2/ADAMTSL4/ADAMTSL5/ADIPOQ/AGRN/AHSG/AMBP/ANG/ANGPT2/ANGPTL1/ANGPTL2/ANGPTL3/ANGPTL4/ANGPTL7/ANXA1/ANXA2/ANXA5/APLP1/BCAM/BCAN/BGN/BMPER/C1QA/CBLN4/CCDC80/CCN1/CCN2/CCN3/CCN4/CCN5/CD248/CDH2/CHI3L1/CILP/CLC/CLEC14A/CLEC3B/COCH/COL15A1/COL18A1/COL28A1/COL3A1/COL4A1/COL5A1/COL6A3/COLEC12/COMP/CRELD1/CSPG4/CSTB/CTHRC1/CTSB/CTSC/CTSD/CTSH/CTSL/CTSZ/CXCL12/DAG1/DCN/DGCR6/DMP1/DPT/EDIL3/EFEMP1/EGFL7/EGFLAM/ELN/ENTPD2/ESM1/F2/F9/FBLN2/FBN2/FCN1/FGA/FGL1/FLRT2/GDF15/GH1/GPC1/HPSE/HSPG2/ICAM1/IGFBP7/IGFBPL1/ITIH4/KAZALD1/L1CAM/LAMA4/LAMB1/LGALS1/LGALS3/LGALS3BP/LGALS4/LGALS9/LTBP2/LTBP3/MATN2/MATN3/MDK/MFAP4/MFAP5/MFGE8/MMP1/MMP10/MMP12/MMP3/MMP7/MMP8/MMP9/MST1/NCAM1/NCAN/NID1/NID2/OGN/OMD/OPTC/PDGFB/PHOSPHO1/PI3/PLG/PRELP/PRG2/PRG3/PRSS2/PRTN3/PTX3/PZP/RARRES2/RTBDN/S100A4/SEMA7A/SERPINA1/SERPINA3/SERPINA5/SERPINB8/SERPINC1/SERPINE1/SERPINF1/SERPINF2/SERPING1/SERPINH1/SFRP1/SMOC1/SMOC2/SNED1/SPOCK1/SPON1/SPON2/SRPX/SSC5D/TFPI2/TGFB1/TGFB2/TGFBI/THBS2/THBS4/TIMP1/TIMP2/TIMP3/TIMP4/TINAGL1/TNC/TNFRSF11B/TNN/TNXB/TPSAB1/VCAN/VEGFA/VIT/VWA1/VWC2/VWF	GO:0031012	extracellular matrix	0.782051	1.36054	6.68958
Figure 3	b-c	F3_enrichment	Protein-set enrichment results for MetScore2-associated proteins.	derived_from_supplementary_data	metscore2_significant_protein_enrichment_all.tsv																											GO_CC	GO:0009897	external side of plasma membrane	external side of plasma membrane	164/1652	207/2874	7.38803e-12	6.50147e-10	5.83266e-10	9.18699	164	ACE/ADA/ADAM9/ADGRE1/ALCAM/AMOT/ANXA5/ASGR1/ASGR2/ATP6AP2/B2M/B4GALT1/BCAM/BTN2A1/BTN3A2/CA4/CD14/CD163/CD1C/CD2/CD207/CD209/CD22/CD244/CD248/CD27/CD274/CD276/CD28/CD33/CD34/CD36/CD4/CD40/CD5/CD59/CD69/CD74/CD79B/CD80/CD83/CD8A/CEACAM21/CLEC10A/CLEC14A/CLEC4A/CLEC4D/CLEC4G/CLEC4M/CLEC6A/CRLF1/CSF2RA/CSF2RB/CSF3R/CTSB/CXCL10/CXCL12/CXCL9/DAG1/ERMAP/F10/F2/FAS/FASLG/FCER1A/FCER2/FCGR2A/FCGR3B/FCN1/FCRL1/FCRL2/FCRL5/FCRL6/FCRLB/FGA/FOLR1/FOLR2/FOLR3/GFRA1/GFRA2/GFRAL/GHR/GPIHBP1/GSR/HEG1/ICAM1/ICOSLG/IGSF21/IL12RB1/IL13RA1/IL17A/IL1R1/IL1RL1/IL2RA/IL2RG/IL3RA/IL4R/IL5RA/IL6R/IL6ST/IL7R/INSR/ITGA2/ITGA5/ITGAM/ITGAV/ITGB1/ITGB2/KDR/KIT/KLRD1/KLRK1/LAG3/LIFR/LILRB1/LY9/MBL2/MCAM/MFGE8/MICA/MICB/MILR1/MOG/NCAM1/NRCAM/NT5E/OSMR/PCSK9/PDCD1/PDCD1LG2/PDGFRA/PECAM1/PLAU/PLAUR/PLG/PRND/PTPRC/ROBO4/RTBDN/RTN4R/SDC1/SELE/SELP/SEMA7A/SERPINA5/SLAMF1/SLAMF6/SLAMF7/STAB2/TCN2/TFRC/TGFBR2/TGFBR3/THBD/THY1/TNF/TNFRSF11A/TNFRSF13C/TNFRSF14/TNFRSF4/TNFRSF9/ULBP2/VCAM1/VTCN1	GO:0009897	external side of plasma membrane	0.792271	1.37832	6.56857
Figure 3	b-c	F3_enrichment	Protein-set enrichment results for MetScore2-associated proteins.	derived_from_supplementary_data	metscore2_significant_protein_enrichment_all.tsv																											GO_CC	GO:0030141	secretory granule	secretory granule	254/1652	347/2874	7.92209e-11	5.57715e-09	5.00343e-09	8.25359	254	A1BG/ACAA1/ACRBP/ACRV1/ACTN2/ACTN4/ADA2/ADAM15/ADAM8/ADGRE5/ADM/AHSG/ANXA2/APOA1/APOH/APP/ARG1/ARSA/ARSB/ASAH1/ATP6AP2/ATP6V1D/AZU1/B2M/B4GALT1/BAIAP2/BSG/BST2/C3/CA4/CALCA/CANT1/CCL28/CD109/CD14/CD177/CD300A/CD33/CD36/CD46/CD55/CD58/CD59/CD63/CD93/CDA/CEACAM1/CEACAM3/CEACAM6/CEACAM8/CFD/CFP/CHGA/CHGB/CHI3L1/CHIT1/CKAP4/CLEC12A/CLEC3B/CLEC4D/CLEC5A/CPE/CPPED1/CR1/CREG1/CRH/CRHBP/CST3/CSTB/CTSB/CTSC/CTSD/CTSH/CTSL/CTSZ/CUZD1/CXADR/CXCL1/DBH/DEFA1/DEFA1B/DPP7/DYNLT1/EDN1/FABP5/FAM3C/FCAR/FCGR2A/FCGR3B/FCN1/FGA/FGR/FOLR3/FZD8/GAL/GAS6/GCG/GGH/GIP/GKN1/GLA/GLB1/GM2A/GPI/GRN/GRP/GSN/GUSB/HGF/HMOX2/HPSE/HSPA1A/IFT20/IGF2R/IL1B/IQGAP2/ITGAL/ITGAM/ITGAV/ITGB2/ITIH3/ITIH4/ITPR1/KIT/KLK10/KLK11/KLK12/KLK14/KLK15/KLK3/KLK4/KLK6/KLK7/KLK8/LAIR1/LAMP2/LAMP3/LCN2/LGALS3/LGALS3BP/LILRA3/LILRB2/LRG1/LTA4H/MCEMP1/MFGE8/MME/MMP8/MMP9/MNDA/MPO/NCF2/NFASC/NHLRC3/NIT2/NOTCH1/NPC2/NPPC/NPY/OLFM4/OLR1/ORM1/OSCAR/OXT/PADI2/PAM/PCDH7/PDGFA/PDGFB/PECAM1/PENK/PGLYRP1/PIGR/PLA2G10/PLA2G2A/PLAT/PLAU/PLAUR/PLG/POMC/PRCP/PRDX6/PRG2/PRG3/PRSS2/PRTN3/PSAP/PSMD1/PTGES2/PTPRB/PTPRC/PTPRN2/PTX3/QPCT/QSOX1/RAB44/RAB6A/RARRES2/RETN/RNASE3/RNASET2/S100A11/S100A12/S100P/SCG2/SCG3/SCGB1A1/SELENOP/SELP/SERPINA1/SERPINA3/SERPINA4/SERPINA5/SERPINE1/SERPINF2/SERPING1/SFTPA1/SFTPA2/SIGLEC5/SIGLEC9/SIRPA/SIRPB1/SLIRP/SMPD1/SNAPIN/SPACA5/SPACA5B/SPESP1/SPINK2/SPINK5/SRP14/STX3/STX4/SYT1/SYTL4/TCN1/TEX101/TFF3/TGFB1/TGFB2/THBS2/TIMP1/TIMP2/TIMP3/TIMP4/TLR2/TNFRSF1B/TTR/TXNDC5/VAMP8/VEGFA/VEGFB/VEGFD/VWF	GO:0030141	secretory granule	0.731988	1.27345	6.31499
Figure 3	b-c	F3_enrichment	Protein-set enrichment results for MetScore2-associated proteins.	derived_from_supplementary_data	metscore2_significant_protein_enrichment_all.tsv																											GO_CC	GO:0099503	secretory vesicle	secretory vesicle	263/1652	368/2874	2.28897e-09	1.34286e-07	1.20472e-07	6.87197	263	A1BG/ACAA1/ACRBP/ACRV1/ACTN2/ACTN4/ADA2/ADAM15/ADAM8/ADGRE5/ADM/AHSG/ANXA2/AP2B1/AP3S2/APOA1/APOH/APP/ARG1/ARSA/ARSB/ASAH1/ATP6AP2/ATP6V1D/AZU1/B2M/B4GALT1/BAIAP2/BSG/BST2/C3/CA4/CALCA/CANT1/CCL28/CD109/CD14/CD177/CD300A/CD33/CD36/CD46/CD55/CD58/CD59/CD63/CD93/CDA/CEACAM1/CEACAM3/CEACAM6/CEACAM8/CFD/CFP/CHGA/CHGB/CHI3L1/CHIT1/CKAP4/CLEC12A/CLEC3B/CLEC4D/CLEC5A/CLTA/CPE/CPPED1/CR1/CREG1/CRH/CRHBP/CST3/CSTB/CTSB/CTSC/CTSD/CTSH/CTSL/CTSZ/CUZD1/CXADR/CXCL1/DBH/DEFA1/DEFA1B/DPP7/DYNLT1/EDN1/FABP5/FAM3C/FCAR/FCGR2A/FCGR3B/FCN1/FGA/FGR/FOLR3/FZD8/GAL/GAS6/GCG/GGH/GIP/GKN1/GLA/GLB1/GM2A/GPI/GRN/GRP/GSN/GUSB/HGF/HMOX2/HPSE/HSPA1A/IFT20/IGF2R/IL1B/IQGAP2/ITGAL/ITGAM/ITGAV/ITGB2/ITIH3/ITIH4/ITPR1/KIT/KLK10/KLK11/KLK12/KLK14/KLK15/KLK3/KLK4/KLK6/KLK7/KLK8/LAIR1/LAMP2/LAMP3/LCN2/LGALS3/LGALS3BP/LILRA3/LILRB2/LRG1/LTA4H/MCEMP1/MFGE8/MME/MMP8/MMP9/MNDA/MPO/NCF2/NFASC/NHLRC3/NIT2/NOTCH1/NPC2/NPPC/NPY/NTF4/OLFM4/OLR1/ORM1/OSCAR/OXT/PADI2/PAM/PCDH7/PDGFA/PDGFB/PECAM1/PENK/PGLYRP1/PIGR/PLA2G10/PLA2G2A/PLAT/PLAU/PLAUR/PLG/POMC/PRCP/PRDX6/PRG2/PRG3/PRSS2/PRTN3/PSAP/PSMD1/PTGES2/PTPRB/PTPRC/PTPRN2/PTX3/QPCT/QSOX1/RAB44/RAB6A/RARRES2/RETN/RNASE3/RNASET2/S100A11/S100A12/S100P/SCG2/SCG3/SCGB1A1/SELENOP/SELP/SEMA4C/SEPTIN8/SERPINA1/SERPINA3/SERPINA4/SERPINA5/SERPINE1/SERPINF2/SERPING1/SFTPA1/SFTPA2/SIGLEC5/SIGLEC9/SIRPA/SIRPB1/SLIRP/SMPD1/SNAPIN/SPACA5/SPACA5B/SPESP1/SPINK2/SPINK5/SRP14/STX3/STX4/STX6/SV2A/SYT1/SYTL4/TCN1/TEX101/TFF3/TGFB1/TGFB2/THBS2/TIMP1/TIMP2/TIMP3/TIMP4/TLR2/TNFRSF1B/TTR/TXNDC5/VAMP8/VEGFA/VEGFB/VEGFD/VTI1A/VWF	GO:0099503	secretory vesicle	0.714674	1.24332	5.81109
Figure 3	b-c	F3_enrichment	Protein-set enrichment results for MetScore2-associated proteins.	derived_from_supplementary_data	metscore2_significant_protein_enrichment_all.tsv																											GO_CC	GO:0005775	vacuolar lumen	vacuolar lumen	77/1652	90/2874	5.97627e-09	3.00521e-07	2.69606e-07	6.52212	77	ACAN/ADA2/AGRN/ANXA2/ARG1/ARSA/ARSB/ASAH1/AZU1/BCAN/BGN/C3/CBLIF/CD74/CPPED1/CREG1/CSF3/CSPG4/CSPG5/CTSB/CTSC/CTSD/CTSL/CTSV/DAPK2/DCN/DEFA1/DEFA1B/DPP7/FABP5/FASLG/GGH/GLA/GLB1/GM2A/GPC1/GPC5/GRN/GUSB/HPSE/HSPG2/HYAL1/IDS/IDUA/IFI30/LAMP2/LGMN/MAN2B2/MNDA/MPO/NCAN/NHLRC3/NPC2/OGN/OMD/PADI2/PRDX6/PRELP/PRSS2/PRTN3/PSAP/PSMD1/PTGES2/RETN/RNASE3/RNASET2/SCARB2/SDC1/SDC4/SERPINA3/SGSH/SMPD1/TCN2/TPP1/TTR/TXNDC5/VCAN	GO:0005775	vacuolar lumen	0.855556	1.48842	5.47288
Figure 3	b-c	F3_enrichment	Protein-set enrichment results for MetScore2-associated proteins.	derived_from_supplementary_data	metscore2_significant_protein_enrichment_all.tsv																											GO_CC	GO:0098552	side of membrane	side of membrane	220/1652	304/2874	1.04351e-08	4.59145e-07	4.11912e-07	6.33805	220	ACE/ACP1/ADA/ADAM9/ADGRE1/ALCAM/ALPP/AMBP/AMOT/ANXA5/AP2B1/ART3/ASGR1/ASGR2/ATP6AP2/B2M/B4GALT1/BCAM/BCAN/BECN1/BST2/BTN2A1/BTN3A2/C2CD2L/CA4/CD109/CD14/CD160/CD163/CD177/CD1C/CD2/CD207/CD209/CD22/CD244/CD248/CD27/CD274/CD276/CD28/CD33/CD34/CD36/CD4/CD40/CD48/CD5/CD55/CD59/CD69/CD74/CD79B/CD80/CD83/CD8A/CDH1/CEACAM21/CEACAM5/CEACAM6/CEACAM8/CFC1/CFP/CLEC10A/CLEC14A/CLEC4A/CLEC4D/CLEC4G/CLEC4M/CLEC6A/CNTN1/CNTN3/CNTN4/CNTN5/CPM/CRLF1/CSF2RA/CSF2RB/CSF3R/CTSB/CXCL10/CXCL12/CXCL9/DAG1/DPEP1/EFNA1/EFNA4/ENPP6/ERMAP/ESYT2/F10/F2/FAS/FASLG/FCER1A/FCER2/FCGR2A/FCGR3B/FCN1/FCRL1/FCRL2/FCRL5/FCRL6/FCRLB/FGA/FOLR1/FOLR2/FOLR3/GFAP/GFRA1/GFRA2/GFRAL/GHR/GM2A/GPC1/GPC5/GPIHBP1/GSR/HEG1/HJV/HTRA2/ICAM1/ICOSLG/IGSF21/IL12RB1/IL13RA1/IL17A/IL1R1/IL1RL1/IL2RA/IL2RG/IL3RA/IL4R/IL5RA/IL6R/IL6ST/IL7R/INSR/ITGA2/ITGA5/ITGAM/ITGAV/ITGB1/ITGB2/KDR/KIT/KLRD1/KLRK1/LAG3/LIFR/LILRB1/LILRB4/LY6D/LY9/LYPD8/MBL2/MCAM/MDGA1/MFGE8/MICA/MICB/MILR1/MOG/MSLN/NCAM1/NRCAM/NT5E/OMG/OSMR/OTOA/PALM/PCSK9/PDCD1/PDCD1LG2/PDGFRA/PECAM1/PKD2/PLAU/PLAUR/PLG/PPP1R9B/PRND/PTPN1/PTPRC/RGMA/RGMB/ROBO4/RTBDN/RTN4R/SDC1/SELE/SELP/SEMA7A/SERPINA5/SLAMF1/SLAMF6/SLAMF7/SLC4A1/SNAPIN/STAB2/TCN2/TEX101/TFRC/TGFBR2/TGFBR3/THBD/THY1/TNF/TNFRSF10C/TNFRSF11A/TNFRSF13C/TNFRSF14/TNFRSF4/TNFRSF9/ULBP2/UMOD/VCAM1/VNN2/VTCN1/XPNPEP2	GO:0098552	side of membrane	0.723684	1.259	5.55147
Figure 3	b-c	F3_enrichment	Protein-set enrichment results for MetScore2-associated proteins.	derived_from_supplementary_data	metscore2_significant_protein_enrichment_all.tsv																											GO_CC	GO:0043202	lysosomal lumen	lysosomal lumen	49/1652	56/2874	9.59228e-07	3.75165e-05	3.36571e-05	4.42578	49	ACAN/AGRN/ARSA/ARSB/ASAH1/BCAN/BGN/CBLIF/CD74/CSF3/CSPG4/CSPG5/CTSB/CTSD/CTSL/CTSV/DCN/FASLG/GLA/GLB1/GM2A/GPC1/GPC5/GUSB/HPSE/HSPG2/HYAL1/IDS/IDUA/IFI30/LAMP2/LGMN/MAN2B2/NCAN/NPC2/OGN/OMD/PRELP/PSAP/RNASET2/SCARB2/SDC1/SDC4/SGSH/SMPD1/TCN2/TPP1/TXNDC5/VCAN	GO:0043202	lysosomal lumen	0.875	1.52225	4.58813
Figure 3	b-c	F3_enrichment	Protein-set enrichment results for MetScore2-associated proteins.	derived_from_supplementary_data	metscore2_significant_protein_enrichment_all.tsv																											GO_CC	GO:0070820	tertiary granule	tertiary granule	61/1652	74/2874	3.57996e-06	0.000126015	0.000113051	3.89958	61	ADAM8/ASAH1/ATP6AP2/B2M/CANT1/CD177/CD300A/CD33/CD55/CD58/CD59/CD93/CDA/CEACAM1/CEACAM8/CFP/CHIT1/CLEC12A/CLEC4D/CLEC5A/CR1/CST3/CSTB/CTSD/CTSH/CXCL1/FCAR/FOLR3/GGH/ITGAM/ITGB2/LAIR1/LAMP2/LGALS3/LILRA3/LILRB2/LRG1/LTA4H/MCEMP1/MMP8/MMP9/NFASC/NIT2/OLFM4/OLR1/ORM1/OSCAR/PGLYRP1/PLAU/PRCP/PRG3/PTPRB/PTPRN2/PTX3/QPCT/QSOX1/SIGLEC5/SIRPA/TCN1/TIMP2/VAMP8	GO:0070820	tertiary granule	0.824324	1.43408	4.39793
Figure 3	b-c	F3_enrichment	Protein-set enrichment results for MetScore2-associated proteins.	derived_from_supplementary_data	metscore2_significant_protein_enrichment_all.tsv																											GO_CC	GO:0031983	vesicle lumen	vesicle lumen	120/1652	162/2874	4.85656e-06	0.00015541	0.000139423	3.80852	120	A1BG/ACAA1/ACTN2/ACTN4/ADA/ADA2/ADM/AHSG/ANXA2/APOA1/APOH/APP/ARG1/ARSA/ARSB/AZU1/B2M/C3/CANT1/CDA/CFD/CFP/CHI3L1/CHIT1/CLEC3B/CPPED1/CREG1/CRH/CSTB/CTSC/CTSD/CTSH/CTSZ/CXCL1/DBH/DEFA1/DEFA1B/DPP7/DYNLT1/EGFR/FABP5/FAM3C/FASLG/FCN1/FGA/FGR/FOLR3/GAS6/GCG/GGH/GIP/GLA/GLB1/GM2A/GPI/GRN/GRP/GSN/GUSB/HGF/HPSE/ITIH3/ITIH4/LCN2/LGALS3BP/LRG1/MMP8/MNDA/MPO/NHLRC3/NIT2/NPC2/OLFM4/ORM1/OSCAR/PADI2/PDGFA/PDGFB/PENK/PGLYRP1/PLG/POMC/PRDX6/PRG3/PRSS2/PRTN3/PSMD1/PTGES2/PTX3/QPCT/QSOX1/RARRES2/RETN/RNASE3/RNASET2/S100A11/S100A12/S100P/SCG3/SELENOP/SERPINA1/SERPINA3/SERPINA4/SERPINE1/SERPINF2/SERPING1/SRP14/TCN1/TGFB1/TGFB2/TIMP1/TIMP2/TIMP3/TIMP4/TTR/TXNDC5/VEGFA/VEGFB/VEGFD/VWF	GO:0031983	vesicle lumen	0.740741	1.28867	4.39701
Figure 3	b-c	F3_enrichment	Protein-set enrichment results for MetScore2-associated proteins.	derived_from_supplementary_data	metscore2_significant_protein_enrichment_all.tsv																											GO_CC	GO:0060205	cytoplasmic vesicle lumen	cytoplasmic vesicle lumen	119/1652	161/2874	6.40957e-06	0.000178843	0.000160445	3.74753	119	A1BG/ACAA1/ACTN2/ACTN4/ADA/ADA2/ADM/AHSG/ANXA2/APOA1/APOH/APP/ARG1/ARSA/ARSB/AZU1/B2M/C3/CANT1/CDA/CFD/CFP/CHI3L1/CHIT1/CLEC3B/CPPED1/CREG1/CRH/CSTB/CTSC/CTSD/CTSH/CTSZ/CXCL1/DBH/DEFA1/DEFA1B/DPP7/DYNLT1/FABP5/FAM3C/FASLG/FCN1/FGA/FGR/FOLR3/GAS6/GCG/GGH/GIP/GLA/GLB1/GM2A/GPI/GRN/GRP/GSN/GUSB/HGF/HPSE/ITIH3/ITIH4/LCN2/LGALS3BP/LRG1/MMP8/MNDA/MPO/NHLRC3/NIT2/NPC2/OLFM4/ORM1/OSCAR/PADI2/PDGFA/PDGFB/PENK/PGLYRP1/PLG/POMC/PRDX6/PRG3/PRSS2/PRTN3/PSMD1/PTGES2/PTX3/QPCT/QSOX1/RARRES2/RETN/RNASE3/RNASET2/S100A11/S100A12/S100P/SCG3/SELENOP/SERPINA1/SERPINA3/SERPINA4/SERPINE1/SERPINF2/SERPING1/SRP14/TCN1/TGFB1/TGFB2/TIMP1/TIMP2/TIMP3/TIMP4/TTR/TXNDC5/VEGFA/VEGFB/VEGFD/VWF	GO:0060205	cytoplasmic vesicle lumen	0.73913	1.28587	4.34007
Figure 3	b-c	F3_enrichment	Protein-set enrichment results for MetScore2-associated proteins.	derived_from_supplementary_data	metscore2_significant_protein_enrichment_all.tsv																											GO_CC	GO:0034774	secretory granule lumen	secretory granule lumen	117/1652	158/2874	6.60499e-06	0.000178843	0.000160445	3.74753	117	A1BG/ACAA1/ACTN2/ACTN4/ADA2/ADM/AHSG/ANXA2/APOA1/APOH/APP/ARG1/ARSA/ARSB/AZU1/B2M/C3/CANT1/CDA/CFD/CFP/CHI3L1/CHIT1/CLEC3B/CPPED1/CREG1/CRH/CSTB/CTSC/CTSD/CTSH/CTSZ/CXCL1/DBH/DEFA1/DEFA1B/DPP7/DYNLT1/FABP5/FAM3C/FCN1/FGA/FGR/FOLR3/GAS6/GCG/GGH/GIP/GLA/GLB1/GM2A/GPI/GRN/GRP/GSN/GUSB/HGF/HPSE/ITIH3/ITIH4/LCN2/LGALS3BP/LRG1/MMP8/MNDA/MPO/NHLRC3/NIT2/NPC2/OLFM4/ORM1/OSCAR/PADI2/PDGFA/PDGFB/PENK/PGLYRP1/PLG/POMC/PRDX6/PRG3/PRSS2/PRTN3/PSMD1/PTGES2/PTX3/QPCT/QSOX1/RARRES2/RETN/RNASE3/RNASET2/S100A11/S100A12/S100P/SCG3/SELENOP/SERPINA1/SERPINA3/SERPINA4/SERPINE1/SERPINF2/SERPING1/SRP14/TCN1/TGFB1/TGFB2/TIMP1/TIMP2/TIMP3/TIMP4/TTR/TXNDC5/VEGFA/VEGFB/VEGFD/VWF	GO:0034774	secretory granule lumen	0.740506	1.28827	4.33305
Figure 3	b-c	F3_enrichment	Protein-set enrichment results for MetScore2-associated proteins.	derived_from_supplementary_data	metscore2_significant_protein_enrichment_all.tsv																											GO_CC	GO:0005788	endoplasmic reticulum lumen	endoplasmic reticulum lumen	103/1652	140/2874	3.88009e-05	0.000975566	0.000875209	3.01074	103	ACE2/ADAMTS13/ADAMTSL4/AFP/AHSG/APOA1/APOA2/APOA4/APOL1/APP/ARSA/ARSB/B2M/BCHE/BPIFB2/C3/CCDC134/CCN1/CD4/CDH2/CES1/CES2/CES3/CFP/CHGB/CHRDL1/CKAP4/COL15A1/COL18A1/COL28A1/COL3A1/COL4A1/COL5A1/COL6A3/CSF1/CST3/CTSC/CTSZ/DAG1/DBI/DMP1/EBI3/EDN1/F10/F2/F9/FGA/FGF23/FLT3/FSTL1/FSTL3/GAS6/GCG/GIP/HRC/HYOU1/IGFBP1/IGFBP3/IGFBP4/IGFBP7/IL12A/IL12B/IL27/IL6/LAMB1/LGALS1/LRPAP1/MATN3/MFGE8/MSLN/MXRA8/MYDGF/MZB1/PCSK9/PDGFA/PDGFB/PDIA3/PDIA4/PENK/PLAUR/PROC/QSOX1/RNASET2/SCG2/SCG3/SERPINA1/SERPINC1/SERPIND1/SERPING1/SERPINH1/SHISA5/SIL1/SPON1/SPP1/STC2/SUMF2/TGOLN2/TIMP1/TNC/TXNDC5/VCAN/VGF/VWA1	GO:0005788	endoplasmic reticulum lumen	0.735714	1.27993	3.94775
Figure 3	b-c	F3_enrichment	Protein-set enrichment results for MetScore2-associated proteins.	derived_from_supplementary_data	metscore2_significant_protein_enrichment_all.tsv																											GO_CC	GO:0042581	specific granule	specific granule	60/1652	76/2874	5.75472e-05	0.00135044	0.00121152	2.86952	60	ACAA1/ADAM8/ARG1/ATP6V1D/B2M/CANT1/CD177/CD33/CD36/CD59/CD93/CEACAM1/CEACAM3/CEACAM8/CFP/CHI3L1/CHIT1/CKAP4/CLEC12A/CLEC4D/CLEC5A/CTSD/CTSZ/CXCL1/FCAR/FOLR3/GGH/HMOX2/HPSE/ITGAL/ITGAM/ITGAV/ITGB2/LAIR1/LCN2/LILRA3/LRG1/MCEMP1/MMP8/NIT2/OLFM4/OLR1/ORM1/OSCAR/PGLYRP1/PLAU/PLAUR/PRG3/PTPRB/PTX3/QPCT/QSOX1/RAB44/RETN/STX3/STX4/TCN1/TIMP2/TNFRSF1B/VAMP8	GO:0042581	specific granule	0.789474	1.37345	3.83582
Figure 3	b-c	F3_enrichment	Protein-set enrichment results for MetScore2-associated proteins.	derived_from_supplementary_data	metscore2_significant_protein_enrichment_all.tsv																											GO_CC	GO:0000323	lytic vacuole	lytic vacuole	142/1652	202/2874	6.95779e-05	0.00136063	0.00122066	2.86626	142	ABCA2/ACAN/ACE/ACP5/ADA/ADA2/ADAM8/AGRN/AHNAK/AKR1B10/ANXA2/AP2B1/AP3B1/APP/ARG1/ARSA/ARSB/ASAH1/ATG16L1/ATP6AP2/ATP6V1D/ATRAID/AZU1/B2M/B4GALT1/BCAN/BGN/BST2/C3/CBLIF/CD164/CD1C/CD34/CD63/CD74/CEACAM6/CEACAM8/CHIT1/CKAP4/CLEC10A/CLTA/CPPED1/CREG1/CRHBP/CSF3/CSF3R/CSPG4/CSPG5/CST7/CTBS/CTSB/CTSC/CTSD/CTSH/CTSL/CTSO/CTSV/CTSZ/DCN/DEFA1/DEFA1B/DPP4/DPP7/FABP5/FASLG/GABARAP/GFAP/GGH/GLA/GLB1/GM2A/GNLY/GPC1/GPC5/GRN/GUSB/GZMH/HPSE/HSPG2/HYAL1/IDS/IDUA/IFI30/IL1B/INSR/LAMP2/LAMP3/LGMN/M6PR/MAN2B2/MNDA/MPO/MYO6/NCAN/NCF2/NHLRC3/NPC2/OCLN/OGN/OMD/PADI2/PCSK9/PIGR/PLA2G10/PLA2G15/PRCP/PRDX6/PRELP/PRSS2/PRTN3/PSAP/PSAPL1/PSMD1/PTGES2/RAB44/RETN/RNASE3/RNASE6/RNASET2/SCARB2/SDC1/SDC4/SERPINA3/SFTPD/SGSH/SIAE/SLC39A14/SMPD1/SNAPIN/SNX2/SORT1/SRC/STX3/TAB2/TCN2/TINAGL1/TPP1/TSPAN1/TTR/TXNDC5/VAMP8/VCAN	GO:0000323	lytic vacuole	0.70297	1.22296	3.82058
Figure 3	b-c	F3_enrichment	Protein-set enrichment results for MetScore2-associated proteins.	derived_from_supplementary_data	metscore2_significant_protein_enrichment_all.tsv																											GO_CC	GO:0005764	lysosome	lysosome	142/1652	202/2874	6.95779e-05	0.00136063	0.00122066	2.86626	142	ABCA2/ACAN/ACE/ACP5/ADA/ADA2/ADAM8/AGRN/AHNAK/AKR1B10/ANXA2/AP2B1/AP3B1/APP/ARG1/ARSA/ARSB/ASAH1/ATG16L1/ATP6AP2/ATP6V1D/ATRAID/AZU1/B2M/B4GALT1/BCAN/BGN/BST2/C3/CBLIF/CD164/CD1C/CD34/CD63/CD74/CEACAM6/CEACAM8/CHIT1/CKAP4/CLEC10A/CLTA/CPPED1/CREG1/CRHBP/CSF3/CSF3R/CSPG4/CSPG5/CST7/CTBS/CTSB/CTSC/CTSD/CTSH/CTSL/CTSO/CTSV/CTSZ/DCN/DEFA1/DEFA1B/DPP4/DPP7/FABP5/FASLG/GABARAP/GFAP/GGH/GLA/GLB1/GM2A/GNLY/GPC1/GPC5/GRN/GUSB/GZMH/HPSE/HSPG2/HYAL1/IDS/IDUA/IFI30/IL1B/INSR/LAMP2/LAMP3/LGMN/M6PR/MAN2B2/MNDA/MPO/MYO6/NCAN/NCF2/NHLRC3/NPC2/OCLN/OGN/OMD/PADI2/PCSK9/PIGR/PLA2G10/PLA2G15/PRCP/PRDX6/PRELP/PRSS2/PRTN3/PSAP/PSAPL1/PSMD1/PTGES2/RAB44/RETN/RNASE3/RNASE6/RNASET2/SCARB2/SDC1/SDC4/SERPINA3/SFTPD/SGSH/SIAE/SLC39A14/SMPD1/SNAPIN/SNX2/SORT1/SRC/STX3/TAB2/TCN2/TINAGL1/TPP1/TSPAN1/TTR/TXNDC5/VAMP8/VCAN	GO:0005764	lysosome	0.70297	1.22296	3.82058
Figure 3	b-c	F3_enrichment	Protein-set enrichment results for MetScore2-associated proteins.	derived_from_supplementary_data	metscore2_significant_protein_enrichment_all.tsv																											GO_CC	GO:0030667	secretory granule membrane	secretory granule membrane	84/1652	112/2874	6.46447e-05	0.00136063	0.00122066	2.86626	84	ACRBP/ADAM8/ADGRE5/ATP6AP2/ATP6V1D/AZU1/B4GALT1/BSG/BST2/CA4/CD109/CD14/CD177/CD300A/CD33/CD36/CD46/CD55/CD58/CD59/CD63/CD93/CEACAM1/CEACAM3/CEACAM6/CEACAM8/CKAP4/CLEC12A/CLEC4D/CLEC5A/CPE/CR1/CUZD1/DBH/FABP5/FCAR/FCGR2A/FCGR3B/HMOX2/IGF2R/IQGAP2/ITGAL/ITGAM/ITGAV/ITGB2/ITPR1/LAIR1/LAMP2/LAMP3/LGALS3/LILRA3/LILRB2/MCEMP1/MFGE8/MME/NFASC/OLR1/PAM/PCDH7/PECAM1/PIGR/PLAU/PLAUR/PRCP/PSAP/PTPRB/PTPRC/PTPRN2/RAB44/RAB6A/SCG3/SELP/SERPINA5/SIGLEC5/SIGLEC9/SIRPA/SIRPB1/STX3/SYT1/SYTL4/TEX101/TLR2/TNFRSF1B/VAMP8	GO:0030667	secretory granule membrane	0.75	1.30478	3.82493
Figure 3	b-c	F3_enrichment	Protein-set enrichment results for MetScore2-associated proteins.	derived_from_supplementary_data	metscore2_significant_protein_enrichment_all.tsv																											GO_CC	GO:0035578	azurophil granule lumen	azurophil granule lumen	36/1652	42/2874	7.80908e-05	0.00144673	0.00129791	2.83961	36	ADA2/ANXA2/ARG1/ARSA/ARSB/AZU1/C3/CPPED1/CREG1/CTSC/DEFA1/DEFA1B/DPP7/FABP5/GGH/GLA/GLB1/GM2A/GRN/GUSB/MNDA/MPO/NHLRC3/NPC2/PADI2/PRDX6/PRSS2/PRTN3/PSMD1/PTGES2/RETN/RNASE3/RNASET2/SERPINA3/TTR/TXNDC5	GO:0035578	azurophil granule lumen	0.857143	1.49118	3.72782
Figure 3	b-c	F3_enrichment	Protein-set enrichment results for MetScore2-associated proteins.	derived_from_supplementary_data	metscore2_significant_protein_enrichment_all.tsv																											GO_CC	GO:0005796	Golgi lumen	golgi lumen	40/1652	48/2874	0.000115982	0.00204129	0.0018313	2.6901	40	ACAN/AGRN/AGRP/APP/BCAN/BGN/CSPG4/CSPG5/DAG1/DCN/DEFA1/DEFA1B/DEFB103A/DEFB103B/DEFB4A/F10/F2/F9/FGF23/FURIN/GAS6/GPC1/GPC5/HSPG2/LRPAP1/MUC13/NCAN/OGN/OMD/PDGFA/PDGFB/PODXL2/PRELP/PROC/SDC1/SDC4/SOD3/TGFB1/UMOD/VCAN	GO:0005796	Golgi lumen	0.833333	1.44976	3.65301
Figure 3	b-c	F3_enrichment	Protein-set enrichment results for MetScore2-associated proteins.	derived_from_supplementary_data	metscore2_significant_protein_enrichment_all.tsv																											GO_CC	GO:0005773	vacuole	vacuole	151/1652	219/2874	0.000192741	0.0032307	0.00289835	2.4907	151	ABCA2/ACAN/ACE/ACP5/ADA/ADA2/ADAM8/AGRN/AHNAK/AKR1B10/ANXA2/AP2B1/AP3B1/APP/ARG1/ARSA/ARSB/ASAH1/ATG16L1/ATP6AP2/ATP6V1D/ATRAID/AZU1/B2M/B4GALT1/BCAN/BECN1/BGN/BST2/C3/CALCOCO2/CBLIF/CD164/CD1C/CD34/CD63/CD74/CEACAM6/CEACAM8/CHIT1/CKAP4/CLEC10A/CLTA/CPA2/CPPED1/CREG1/CRHBP/CSF3/CSF3R/CSPG4/CSPG5/CST7/CTBS/CTSB/CTSC/CTSD/CTSH/CTSL/CTSO/CTSV/CTSZ/DAPK2/DCN/DEFA1/DEFA1B/DPP4/DPP7/FABP5/FASLG/GABARAP/GFAP/GGH/GLA/GLB1/GM2A/GNLY/GPC1/GPC5/GRN/GUSB/GZMH/HPSE/HSPG2/HYAL1/IDS/IDUA/IFI30/IL1B/INSR/LAMP2/LAMP3/LGMN/M6PR/MAN2B2/MNDA/MPO/MYO6/NCAN/NCF2/NHLRC3/NPC2/OCLN/OGN/OMD/PADI2/PCSK9/PIGR/PLA2G10/PLA2G15/PRCP/PRDX6/PRELP/PRSS2/PRTN3/PSAP/PSAPL1/PSMD1/PTGES2/RAB44/RETN/RNASE3/RNASE6/RNASET2/SCARB2/SDC1/SDC4/SERPINA3/SFTPD/SGSH/SIAE/SLC39A14/SMPD1/SNAPIN/SNX2/SORT1/SRC/SRPX/STX3/STX4/TAB2/TAX1BP1/TCN2/THBD/TINAGL1/TPP1/TSPAN1/TTR/TXNDC5/VAMP8/VCAN/VTI1A	GO:0005773	vacuole	0.689498	1.19953	3.5713
Figure 3	b-c	F3_enrichment	Protein-set enrichment results for MetScore2-associated proteins.	derived_from_supplementary_data	metscore2_significant_protein_enrichment_all.tsv																											GO_CC	GO:0005902	microvillus	microvillus	28/1652	32/2874	0.000247114	0.00362433	0.00325149	2.44077	28	AOC3/CA9/CBLIF/CD302/CDHR2/CEACAM1/CEACAM20/DCXR/DPEP1/ENPP7/EZR/FABP2/ICAM2/IFT20/IQGAP2/ITGAV/JAM3/MYO6/PDGFA/PDGFRA/PDZK1/PODXL/PTPRH/S100P/SLC27A4/TEK/TGFB1/VCAM1	GO:0005902	microvillus	0.875	1.52225	3.45362
Figure 3	b-c	F3_enrichment	Protein-set enrichment results for MetScore2-associated proteins.	derived_from_supplementary_data	metscore2_significant_protein_enrichment_all.tsv																											GO_CC	GO:1904724	tertiary granule lumen	tertiary granule lumen	28/1652	32/2874	0.000247114	0.00362433	0.00325149	2.44077	28	ASAH1/B2M/CANT1/CDA/CFP/CHIT1/CST3/CSTB/CTSD/CTSH/CXCL1/FOLR3/GGH/LRG1/LTA4H/MMP8/MMP9/NIT2/OLFM4/ORM1/OSCAR/PGLYRP1/PRG3/PTX3/QPCT/QSOX1/TCN1/TIMP2	GO:1904724	tertiary granule lumen	0.875	1.52225	3.45362
Figure 3	b-c	F3_enrichment	Protein-set enrichment results for MetScore2-associated proteins.	derived_from_supplementary_data	metscore2_significant_protein_enrichment_all.tsv																											GO_CC	GO:0044217	other organism part	other organism part	19/1652	20/2874	0.000235668	0.00362433	0.00325149	2.44077	19	C1QA/C1R/C1S/C2/C3/C5/C7/C8B/C9/CD209/CFB/CFH/CLEC4M/DYNLT1/FCN1/GBP1/IFIT1/MASP1/MBL2	GO:0044217	other organism part	0.95	1.65272	3.4053
Figure 3	b-c	F3_enrichment	Protein-set enrichment results for MetScore2-associated proteins.	derived_from_supplementary_data	metscore2_significant_protein_enrichment_all.tsv																											GO_CC	GO:0098858	actin-based cell projection	actin-based cell projection	51/1652	66/2874	0.000550698	0.00717947	0.00644091	2.14391	51	ACTA2/ACTN2/AOC3/APP/B4GALT1/BAIAP2/CA9/CALB1/CALB2/CBLIF/CD302/CDHR2/CEACAM1/CEACAM16/CEACAM20/CLIC5/CXADR/DAG1/DCXR/DMD/DPEP1/ENAH/ENPP7/EPHA4/EPS8L2/EZR/FABP2/ICAM2/IFT20/IQGAP2/ITGAV/ITGB1/JAM3/KITLG/LCP1/MAP2/MYO6/PALM/PDGFA/PDGFRA/PDZK1/PODXL/PPP1R9B/PTPRH/S100P/SLC27A4/STX4/TEK/TGFB1/TUBB3/VCAM1	GO:0098858	actin-based cell projection	0.772727	1.34432	3.28983
Figure 3	b-c	F3_enrichment	Protein-set enrichment results for MetScore2-associated proteins.	derived_from_supplementary_data	metscore2_significant_protein_enrichment_all.tsv																											GO_CC	GO:0005766	primary lysosome	primary lysosome	49/1652	63/2874	0.000539562	0.00717947	0.00644091	2.14391	49	ADA2/ANXA2/ARG1/ARSA/ARSB/AZU1/B4GALT1/BST2/C3/CD63/CEACAM6/CEACAM8/CKAP4/CPPED1/CREG1/CTSC/DEFA1/DEFA1B/DPP7/FABP5/GGH/GLA/GLB1/GM2A/GRN/GUSB/LAMP2/MNDA/MPO/NHLRC3/NPC2/PADI2/PIGR/PRCP/PRDX6/PRSS2/PRTN3/PSAP/PSMD1/PTGES2/RAB44/RETN/RNASE3/RNASET2/SERPINA3/STX3/TTR/TXNDC5/VAMP8	GO:0005766	primary lysosome	0.777778	1.35311	3.29446
Figure 3	b-c	F3_enrichment	Protein-set enrichment results for MetScore2-associated proteins.	derived_from_supplementary_data	metscore2_significant_protein_enrichment_all.tsv																											GO_CC	GO:0042582	azurophil granule	azurophil granule	49/1652	63/2874	0.000539562	0.00717947	0.00644091	2.14391	49	ADA2/ANXA2/ARG1/ARSA/ARSB/AZU1/B4GALT1/BST2/C3/CD63/CEACAM6/CEACAM8/CKAP4/CPPED1/CREG1/CTSC/DEFA1/DEFA1B/DPP7/FABP5/GGH/GLA/GLB1/GM2A/GRN/GUSB/LAMP2/MNDA/MPO/NHLRC3/NPC2/PADI2/PIGR/PRCP/PRDX6/PRSS2/PRTN3/PSAP/PSMD1/PTGES2/RAB44/RETN/RNASE3/RNASET2/SERPINA3/STX3/TTR/TXNDC5/VAMP8	GO:0042582	azurophil granule	0.777778	1.35311	3.29446
Figure 3	b-c	F3_enrichment	Protein-set enrichment results for MetScore2-associated proteins.	derived_from_supplementary_data	metscore2_significant_protein_enrichment_all.tsv																											GO_CC	GO:0035579	specific granule membrane	specific granule membrane	30/1652	36/2874	0.000876943	0.0110244	0.00989034	1.95764	30	ADAM8/ATP6V1D/CD177/CD33/CD36/CD59/CD93/CEACAM1/CEACAM3/CEACAM8/CKAP4/CLEC12A/CLEC4D/CLEC5A/FCAR/HMOX2/ITGAL/ITGAM/ITGAV/ITGB2/LAIR1/LILRA3/MCEMP1/OLR1/PLAU/PLAUR/PTPRB/RAB44/TNFRSF1B/VAMP8	GO:0035579	specific granule membrane	0.833333	1.44976	3.1569
Figure 3	b-c	F3_enrichment	Protein-set enrichment results for MetScore2-associated proteins.	derived_from_supplementary_data	metscore2_significant_protein_enrichment_all.tsv																											GO_CC	GO:0072562	blood microparticle	blood microparticle	41/1652	52/2874	0.000943396	0.0114509	0.0102729	1.94116	41	A1BG/AFM/AHSG/AMBP/ANGPTL4/ANXA5/APCS/APOA1/APOA2/APOA4/APOL1/BCHE/C1R/C1RL/C1S/C3/C9/CD5L/CFB/CFH/DNPEP/F2/FGA/GSN/HSPA1A/HSPA2/IGLC2/ITIH4/JCHAIN/LGALS3BP/ORM1/PLG/PON1/PZP/SERPINA3/SERPINC1/SERPINF2/SERPING1/SLC4A1/TFRC/TGFB1	GO:0072562	blood microparticle	0.788462	1.37169	3.14446
Figure 3	b-c	F3_enrichment	Protein-set enrichment results for MetScore2-associated proteins.	derived_from_supplementary_data	metscore2_significant_protein_enrichment_all.tsv																											GO_CC	GO:0098857	membrane microdomain	membrane microdomain	73/1652	102/2874	0.00198902	0.0233378	0.020937	1.63194	73	ACE2/ADGRG1/AHNAK/ANXA2/APP/ATP1B1/BST2/CD14/CD177/CD244/CD36/CD4/CD48/CD55/CD8A/CDH1/CDH15/CDH2/CHP1/CR1/CTSD/CXADR/DAG1/DLL1/DMD/DPP4/EGFR/EZR/F2R/FAS/FASLG/FURIN/GPC1/HPSE/ICAM1/IL6ST/INPP5D/INSR/ITGAM/ITGB1/ITGB2/KDR/LAMP2/MME/NOS1/NOS3/OLR1/PAG1/PECAM1/PODXL/PRTN3/PTPRC/RGMB/RTN4R/SELE/SERPINH1/SKAP1/SORBS1/SRC/TEK/TEX101/TGFBR1/TGFBR2/THY1/TLR1/TLR2/TNF/TNFRSF10A/TNFRSF11A/TNFRSF1A/TNFRSF1B/TPP1/TREM2	GO:0098857	membrane microdomain	0.715686	1.24509	2.92995
Figure 3	b-c	F3_enrichment	Protein-set enrichment results for MetScore2-associated proteins.	derived_from_supplementary_data	metscore2_significant_protein_enrichment_all.tsv																											GO_CC	GO:0045121	membrane raft	membrane raft	72/1652	101/2874	0.00253101	0.0287392	0.0257828	1.54153	72	ACE2/ADGRG1/AHNAK/ANXA2/APP/ATP1B1/BST2/CD14/CD177/CD244/CD36/CD4/CD48/CD55/CD8A/CDH1/CDH15/CDH2/CHP1/CR1/CTSD/CXADR/DAG1/DLL1/DMD/DPP4/EGFR/EZR/F2R/FAS/FASLG/FURIN/GPC1/HPSE/ICAM1/IL6ST/INPP5D/INSR/ITGAM/ITGB1/ITGB2/KDR/MME/NOS1/NOS3/OLR1/PAG1/PECAM1/PODXL/PRTN3/PTPRC/RGMB/RTN4R/SELE/SERPINH1/SKAP1/SORBS1/SRC/TEK/TEX101/TGFBR1/TGFBR2/THY1/TLR1/TLR2/TNF/TNFRSF10A/TNFRSF11A/TNFRSF1A/TNFRSF1B/TPP1/TREM2	GO:0045121	membrane raft	0.712871	1.24019	2.85677
Figure 3	b-c	F3_enrichment	Protein-set enrichment results for MetScore2-associated proteins.	derived_from_supplementary_data	metscore2_significant_protein_enrichment_all.tsv																											GO_CC	GO:0101002	ficolin-1-rich granule	ficolin-1-rich granule	47/1652	63/2874	0.00333083	0.0366391	0.03287	1.43605	47	A1BG/ADAM8/ARSB/ASAH1/ATP6AP2/CANT1/CD300A/CD55/CD58/CD93/CDA/CFD/CLEC4D/CR1/CST3/CSTB/CTSB/CTSD/CTSH/CTSZ/DYNLT1/FCAR/FCN1/GLB1/GPI/GSN/GUSB/HSPA1A/ITGB2/LAMP2/LGALS3/LILRA3/LILRB2/LRG1/LTA4H/MMP9/MNDA/NFASC/PRCP/PRG2/PTPRN2/QPCT/SERPINA1/SIGLEC5/SIRPA/SRP14/TIMP2	GO:0101002	ficolin-1-rich granule	0.746032	1.29788	2.77918
Figure 3	b-c	F3_enrichment	Protein-set enrichment results for MetScore2-associated proteins.	derived_from_supplementary_data	metscore2_significant_protein_enrichment_all.tsv																											GO_CC	GO:0035580	specific granule lumen	specific granule lumen	28/1652	35/2874	0.00429236	0.0457852	0.0410752	1.33927	28	ACAA1/ARG1/B2M/CANT1/CFP/CHI3L1/CHIT1/CTSD/CTSZ/CXCL1/FOLR3/GGH/HPSE/LCN2/LRG1/MMP8/NIT2/OLFM4/ORM1/OSCAR/PGLYRP1/PRG3/PTX3/QPCT/QSOX1/RETN/TCN1/TIMP2	GO:0035580	specific granule lumen	0.8	1.39177	2.71092
Figure 3	b-c	F3_enrichment	Protein-set enrichment results for MetScore2-associated proteins.	derived_from_supplementary_data	metscore2_significant_protein_enrichment_all.tsv																											GO_CC	GO:0070821	tertiary granule membrane	tertiary granule membrane	25/1652	31/2874	0.00574303	0.0594573	0.0533409	1.22579	25	ADAM8/ATP6AP2/CD177/CD300A/CD33/CD59/CD93/CEACAM1/CEACAM8/CLEC12A/CLEC4D/CLEC5A/FCAR/ITGAM/ITGB2/LAIR1/LILRA3/LILRB2/MCEMP1/OLR1/PLAU/PTPRB/SIGLEC5/SIRPA/VAMP8	GO:0070821	tertiary granule membrane	0.806452	1.40299	2.62256
Figure 3	b-c	F3_enrichment	Protein-set enrichment results for MetScore2-associated proteins.	derived_from_supplementary_data	metscore2_significant_protein_enrichment_all.tsv																											GO_CC	GO:0005911	cell-cell junction	cell-cell junction	95/1652	141/2874	0.00879101	0.0866121	0.0777022	1.06242	95	ADAM15/ADD1/AHNAK/AMOT/AMOTL2/ANXA1/ANXA2/ATP1B1/B4GALT1/BAIAP2/C1QTNF5/CALB2/CCN3/CD2/CD99L2/CDH1/CDH15/CDH17/CDH2/CDH3/CDH6/CDHR2/CDSN/CEACAM1/CELSR2/CGN/CLMP/CNTNAP2/CORO1A/CXADR/DAG1/DBN1/DLL1/DNMBP/DPP4/DSC2/DSG4/EFNB2/EPB41L5/EPCAM/EPHA2/EPHA4/EPPK1/ESAM/EZR/F11R/FLRT2/HEG1/ITGA5/ITGB1/JAM2/JAM3/KIRREL2/KIT/KRT18/KRT8/MTDH/MXRA8/NECTIN2/NECTIN4/NFASC/NGFR/NOTCH1/NPHS1/OCLN/PCDH1/PCDH9/PDZD2/PECAM1/PKD2/PLXDC1/PODXL/POF1B/PPL/PPP1R9B/PTK7/PTPRK/PTPRM/PVR/PXN/S100A11/SCN4B/SCRIB/SH3BP1/SKAP1/SORBS1/SRC/STX3/SV2A/TEK/TGFBR1/VAMP5/VEGFA/VSIG10/YAP1	GO:0005911	cell-cell junction	0.673759	1.17214	2.4368
Figure 3	b-c	F3_enrichment	Protein-set enrichment results for MetScore2-associated proteins.	derived_from_supplementary_data	metscore2_significant_protein_enrichment_all.tsv																											GO_CC	GO:0005604	basement membrane	basement membrane	32/1652	42/2874	0.00885805	0.0866121	0.0777022	1.06242	32	ACTA2/ADAMTS1/AGRN/ANG/ANXA2/APLP1/CCDC80/COL15A1/COL18A1/COL28A1/COL4A1/COL5A1/DAG1/EGFLAM/ENTPD2/HSPG2/LAMA4/LAMB1/MATN2/NID1/NID2/SERPINF1/SMOC1/SMOC2/TGFBI/THBS2/THBS4/TIMP1/TIMP3/TNC/VWA1/VWC2	GO:0005604	basement membrane	0.761905	1.32549	2.47034
Figure 3	b-c	F3_enrichment	Protein-set enrichment results for MetScore2-associated proteins.	derived_from_supplementary_data	metscore2_significant_protein_enrichment_all.tsv																											GO_CC	GO:0101003	ficolin-1-rich granule membrane	ficolin-1-rich granule membrane	19/1652	23/2874	0.0101389	0.0964561	0.0865336	1.01567	19	ADAM8/ATP6AP2/CD300A/CD55/CD58/CD93/CLEC4D/CR1/FCAR/ITGB2/LAMP2/LGALS3/LILRA3/LILRB2/NFASC/PRCP/PTPRN2/SIGLEC5/SIRPA	GO:0101003	ficolin-1-rich granule membrane	0.826087	1.43715	2.447
Figure 3	b-c	F3_enrichment	Protein-set enrichment results for MetScore2-associated proteins.	derived_from_supplementary_data	metscore2_significant_protein_enrichment_all.tsv																											GO_CC	GO:0034364	high-density lipoprotein particle	high-density lipoprotein particle	14/1652	16/2874	0.0109761	0.0990659	0.088875	1.00408	14	APOA1/APOA2/APOA4/APOC1/APOF/APOH/APOL1/APOM/APP/LCAT/PLA2G7/PLTP/PON1/SAA4	GO:0034364	high-density lipoprotein particle	0.875	1.52225	2.43524
Figure 3	b-c	F3_enrichment	Protein-set enrichment results for MetScore2-associated proteins.	derived_from_supplementary_data	metscore2_significant_protein_enrichment_all.tsv																											GO_CC	GO:0042827	platelet dense granule	platelet dense granule	14/1652	16/2874	0.0109761	0.0990659	0.088875	1.00408	14	APOH/CD63/CLEC3B/FAM3C/ITIH3/ITIH4/ITPR1/LAMP2/LGALS3BP/RARRES2/SELENOP/SELP/SERPINA4/TIMP3	GO:0042827	platelet dense granule	0.875	1.52225	2.43524
Figure 3	b-c	F3_enrichment	Protein-set enrichment results for MetScore2-associated proteins.	derived_from_supplementary_data	metscore2_significant_protein_enrichment_all.tsv																											GO_CC	GO:0005783	endoplasmic reticulum	endoplasmic reticulum	238/1652	378/2874	0.0116713	0.102708	0.0921419	0.988398	238	ACE2/ADAMTS13/ADAMTSL4/ADIPOQ/AFP/AGR2/AGR3/AHCY/AHSG/ALDH3A1/AMBP/AMFR/AOC3/APEX1/APOA1/APOA2/APOA4/APOC1/APOD/APOL1/APP/AREG/ARHGAP5/ARSA/ARSB/ASGR2/ATP6AP2/B2M/BAX/BCHE/BCL2/BECN1/BNIP3L/BPIFB2/BSG/C2CD2L/C3/CA4/CANT1/CCDC134/CCN1/CD1C/CD4/CD59/CD74/CDH2/CDK1/CDNF/CES1/CES2/CES3/CFP/CHGB/CHI3L1/CHP1/CHRDL1/CKAP4/CLGN/CLSTN2/CLSTN3/COL15A1/COL18A1/COL28A1/COL3A1/COL4A1/COL5A1/COL6A3/CRELD2/CSF1/CSPG5/CST3/CST7/CTSC/CTSZ/CYB5A/CYB5R2/DAG1/DBH/DBI/DMP1/DNAJB14/DSC2/EBI3/EDN1/EEF1D/EGFR/ENTPD2/ESYT2/EXTL1/F10/F2/F9/FAM20A/FCRLB/FGA/FGF23/FLRT2/FLT3/FOLR1/FOS/FSTL1/FSTL3/FTCD/FURIN/GABARAP/GALNT2/GAS6/GCG/GIGYF2/GIMAP8/GIP/GPR37/GRN/HGFAC/HMOX2/HRC/HSD11B1/HSPA1A/HTRA2/HYOU1/IFNGR2/IGFBP1/IGFBP3/IGFBP4/IGFBP7/IL12A/IL12B/IL15RA/IL27/IL6/ITGA5/ITPR1/KDR/KIF1C/KLK6/LAMB1/LBR/LGALS1/LPCAT2/LRPAP1/LRRC25/LRRC59/MAMDC2/MAN1A2/MAP2K1/MATN3/MCFD2/MFGE8/MGLL/MSLN/MTDH/MXRA8/MYDGF/MZB1/NOMO1/NOS1/NOTCH1/NPC2/NPTX1/NT5C3A/NUCB2/PCSK9/PCYT2/PDGFA/PDGFB/PDGFRA/PDIA3/PDIA4/PDZD2/PENK/PKD1/PKD2/PLA2G2A/PLAUR/PLIN1/PODXL/PON1/PON3/PRAP1/PREB/PROC/PTGDS/PTN/PTPN1/QSOX1/RAB6A/RGMA/RNASET2/RNF149/RNF43/RTN4R/SCARB2/SCG2/SCG3/SEL1L/SERPINA1/SERPINC1/SERPIND1/SERPING1/SERPINH1/SEZ6/SEZ6L/SEZ6L2/SFTPA1/SFTPA2/SFTPD/SHISA5/SIL1/SLC27A4/SLMAP/SORT1/SPINK5/SPON1/SPP1/SPTLC1/SRPX/STAU1/STC2/STX8/SUMF2/SV2A/TCL1A/TGFA/TGOLN2/THBS4/THY1/TIMP1/TNC/TXNDC5/ULBP2/UMOD/VCAM1/VCAN/VEGFA/VGF/VTI1A/VWA1/VWF	GO:0005783	endoplasmic reticulum	0.62963	1.09537	2.31305
Figure 3	b-c	F3_enrichment	Protein-set enrichment results for MetScore2-associated proteins.	derived_from_supplementary_data	metscore2_significant_protein_enrichment_all.tsv																											GO_CC	GO:0106139	symbiont cell surface	symbiont cell surface	11/1652	12/2874	0.0127083	0.109105	0.0978816	0.962154	11	C1QA/C1R/C1S/C2/C3/CFB/CFH/FCN1/GBP1/MASP1/MBL2	GO:0106139	symbiont cell surface	0.916667	1.59473	2.40002
Figure 3	b-c	F3_enrichment	Protein-set enrichment results for MetScore2-associated proteins.	derived_from_supplementary_data	metscore2_significant_protein_enrichment_all.tsv																											GO_CC	GO:0070161	anchoring junction	anchoring junction	157/1652	246/2874	0.0203313	0.167805	0.150543	0.775195	157	ACTN2/ACTN4/ADA/ADAM15/ADAM9/ADD1/ADGRE5/AHNAK/AIF1L/AKAP12/ALCAM/AMOT/AMOTL2/ANXA1/ANXA2/ANXA5/APBB1IP/ARHGEF5/ATP1B1/B2M/B4GALT1/BAIAP2/BSG/C1QTNF5/CALB2/CCN3/CD2/CD46/CD59/CD99/CD99L2/CDH1/CDH15/CDH17/CDH2/CDH3/CDH6/CDHR2/CDSN/CEACAM1/CELSR2/CGN/CHP1/CLMP/CNTNAP2/CORO1A/CSPG4/CXADR/DAG1/DBN1/DLL1/DMD/DNMBP/DPP4/DSC2/DSG4/EFNB2/EGFR/ENAH/EPB41L5/EPCAM/EPHA2/EPHA4/EPPK1/ESAM/EZR/F11R/FAP/FLRT2/FLT1/GFRAL/GSN/HAVCR2/HEG1/HSPA1A/HSPG2/HYOU1/ICAM1/IGF2R/IL16/IL1RL1/ITGA11/ITGA2/ITGA5/ITGA6/ITGAV/ITGB1/ITGB2/ITGBL1/JAM2/JAM3/KDR/KIRREL2/KIT/KRT18/KRT8/L1CAM/LAP3/LAYN/LCP1/MAP2K1/MCAM/MME/MTDH/MXRA8/NECTIN2/NECTIN4/NEDD9/NFASC/NGFR/NOTCH1/NPHS1/NRP1/OCLN/PALLD/PCDH1/PCDH9/PDIA3/PDZD2/PECAM1/PKD2/PLAU/PLAUR/PLXDC1/PODXL/POF1B/PPL/PPP1R12A/PPP1R9B/PTK7/PTPRC/PTPRK/PTPRM/PVR/PXN/S100A11/SCARB2/SCARF2/SCN4B/SCRIB/SDC4/SH3BP1/SKAP1/SORBS1/SRC/STX3/SV2A/TEK/TGFBR1/THY1/TNC/TNFSF13B/VAMP5/VEGFA/VIM/VSIG10/YAP1	GO:0070161	anchoring junction	0.638211	1.1103	2.10318
Figure 3	b-c	F3_enrichment	Protein-set enrichment results for MetScore2-associated proteins.	derived_from_supplementary_data	metscore2_significant_protein_enrichment_all.tsv																											GO_CC	GO:0031089	platelet dense granule lumen	platelet dense granule lumen	10/1652	11/2874	0.0204989	0.167805	0.150543	0.775195	10	APOH/CLEC3B/FAM3C/ITIH3/ITIH4/LGALS3BP/RARRES2/SELENOP/SERPINA4/TIMP3	GO:0031089	platelet dense granule lumen	0.909091	1.58155	2.24653
Figure 3	b-c	F3_enrichment	Protein-set enrichment results for MetScore2-associated proteins.	derived_from_supplementary_data	metscore2_significant_protein_enrichment_all.tsv																											GO_CC	GO:0016323	basolateral plasma membrane	basolateral plasma membrane	43/1652	61/2874	0.0242593	0.194075	0.17411	0.712031	43	ANXA1/ANXA2/ATP1B1/B4GALT1/BSG/CA12/CA14/CA9/CD38/CDH17/CDH2/CEACAM5/CXADR/DAG1/EGFR/EPCAM/EPPK1/ERBB3/ERBB4/EZR/FOLR1/GM2A/GPIHBP1/HEPH/LPO/NEDD9/PALM/PDGFB/PKD1/PKD2/PTH1R/S100G/SCRIB/SLC16A1/SLC39A14/SLC39A5/SLC4A1/STX4/TEK/TFRC/TGFA/TGFBR3/UMOD	GO:0016323	basolateral plasma membrane	0.704918	1.22635	2.07732
Figure 3	b-c	F3_enrichment	Protein-set enrichment results for MetScore2-associated proteins.	derived_from_supplementary_data	metscore2_significant_protein_enrichment_all.tsv																											GO_CC	GO:0030175	filopodium	filopodium	24/1652	32/2874	0.0306893	0.240058	0.215363	0.619683	24	ACTA2/ACTN2/APP/B4GALT1/BAIAP2/CD302/CXADR/DAG1/DMD/ENAH/EPHA4/EZR/IQGAP2/ITGAV/ITGB1/KITLG/LCP1/MAP2/MYO6/PALM/PODXL/PPP1R9B/TUBB3/VCAM1	GO:0030175	filopodium	0.75	1.30478	2.01553
Figure 3	b-c	F3_enrichment	Protein-set enrichment results for MetScore2-associated proteins.	derived_from_supplementary_data	metscore2_significant_protein_enrichment_all.tsv																											GO_CC	GO:0032994	protein-lipid complex	protein-lipid complex	18/1652	23/2874	0.031802	0.243354	0.21832	0.613761	18	APOA1/APOA2/APOA4/APOC1/APOF/APOH/APOL1/APOM/APP/DBI/LCAT/LPA/LPL/MSR1/PLA2G7/PLTP/PON1/SAA4	GO:0032994	protein-lipid complex	0.782609	1.36151	2.0236
Figure 3	b-c	F3_enrichment	Protein-set enrichment results for MetScore2-associated proteins.	derived_from_supplementary_data	metscore2_significant_protein_enrichment_all.tsv																											GO_CC	GO:0045178	basal part of cell	basal part of cell	53/1652	78/2874	0.0362217	0.266079	0.238707	0.574989	53	ANXA1/ANXA2/ATP1B1/B4GALT1/BSG/CA12/CA14/CA9/CD34/CD38/CDH17/CDH2/CEACAM1/CEACAM5/CXADR/DAG1/DTNB/EDN1/EGFR/EPCAM/EPPK1/ERBB3/ERBB4/EZR/FAP/FOLR1/GM2A/GPIHBP1/HEPH/ITGA2/LPO/MET/NEDD9/PALM/PDGFB/PHLDB1/PKD1/PKD2/PRCP/PTH1R/S100G/SCRIB/SLC16A1/SLC39A14/SLC39A5/SLC4A1/STX4/TACSTD2/TEK/TFRC/TGFA/TGFBR3/UMOD	GO:0045178	basal part of cell	0.679487	1.18211	1.89562
Figure 3	b-c	F3_enrichment	Protein-set enrichment results for MetScore2-associated proteins.	derived_from_supplementary_data	metscore2_significant_protein_enrichment_all.tsv																											GO_CC	GO:0009925	basal plasma membrane	basal plasma membrane	48/1652	70/2874	0.0362835	0.266079	0.238707	0.574989	48	ANXA1/ANXA2/ATP1B1/B4GALT1/BSG/CA12/CA14/CA9/CD34/CD38/CDH17/CDH2/CEACAM1/CEACAM5/CXADR/DAG1/DTNB/EGFR/EPCAM/EPPK1/ERBB3/ERBB4/EZR/FOLR1/GM2A/GPIHBP1/HEPH/LPO/MET/NEDD9/PALM/PDGFB/PKD1/PKD2/PTH1R/S100G/SCRIB/SLC16A1/SLC39A14/SLC39A5/SLC4A1/STX4/TACSTD2/TEK/TFRC/TGFA/TGFBR3/UMOD	GO:0009925	basal plasma membrane	0.685714	1.19294	1.89989
Figure 3	b-c	F3_enrichment	Protein-set enrichment results for MetScore2-associated proteins.	derived_from_supplementary_data	metscore2_significant_protein_enrichment_all.tsv																											GO_CC	GO:0043235	receptor complex	receptor complex	107/1652	167/2874	0.0442977	0.306595	0.275055	0.513435	107	ACVRL1/ALCAM/APBB1IP/APP/AXL/B2M/CD14/CD36/CD4/CD40/CD6/CD74/CD79B/CD8A/CEACAM1/CR2/CRLF1/CSF1R/CSF2/CSF2RA/CSF2RB/CSF3R/DDR1/EGFR/EPHA1/EPHA2/EPHB4/ERBB3/ERBB4/FCRL5/FGFR2/FLT1/FLT3/FLT4/GFRA1/GFRA2/GFRAL/GH1/GHR/GPR37/GPRC5C/HJV/HTRA2/IFNL1/IFNLR1/IGF1R/IL10RB/IL12RB1/IL13RA1/IL18R1/IL2RA/IL2RG/IL3RA/IL4R/IL5RA/IL6/IL6R/IL6ST/INSR/ITGA11/ITGA2/ITGA5/ITGA6/ITGAL/ITGAM/ITGAV/ITGB1/ITGB2/ITGBL1/KDR/KIT/KLRD1/LIFR/LY96/MERTK/MET/NOTCH1/NRP1/NRP2/NTRK2/NTRK3/OLR1/OSMR/PDGFRA/PIGR/PLXDC1/PLXNB2/PTH1R/PTPRB/PTPRN2/ROR1/SEMA4D/SKAP1/TEK/TFRC/TGFBR1/TGFBR2/TGFBR3/TIE1/TLR1/TLR2/TNFRSF11B/TNFRSF1A/TNFRSF1B/TREM2/VWC2/VWC2L	GO:0043235	receptor complex	0.640719	1.11466	1.77492
Figure 3	b-c	F3_enrichment	Protein-set enrichment results for MetScore2-associated proteins.	derived_from_supplementary_data	metscore2_significant_protein_enrichment_all.tsv																											GO_CC	GO:0034358	plasma lipoprotein particle	plasma lipoprotein particle	17/1652	22/2874	0.0444214	0.306595	0.275055	0.513435	17	APOA1/APOA2/APOA4/APOC1/APOF/APOH/APOL1/APOM/APP/LCAT/LPA/LPL/MSR1/PLA2G7/PLTP/PON1/SAA4	GO:0034358	plasma lipoprotein particle	0.772727	1.34432	1.88468
Figure 3	b-c	F3_enrichment	Protein-set enrichment results for MetScore2-associated proteins.	derived_from_supplementary_data	metscore2_significant_protein_enrichment_all.tsv																											GO_CC	GO:1990777	lipoprotein particle	lipoprotein particle	17/1652	22/2874	0.0444214	0.306595	0.275055	0.513435	17	APOA1/APOA2/APOA4/APOC1/APOF/APOH/APOL1/APOM/APP/LCAT/LPA/LPL/MSR1/PLA2G7/PLTP/PON1/SAA4	GO:1990777	lipoprotein particle	0.772727	1.34432	1.88468
Figure 3	b-c	F3_enrichment	Protein-set enrichment results for MetScore2-associated proteins.	derived_from_supplementary_data	metscore2_significant_protein_enrichment_all.tsv																											GO_CC	GO:0044853	plasma membrane raft	plasma membrane raft	26/1652	36/2874	0.0492778	0.333573	0.299258	0.47681	26	ATP1B1/CD177/CD36/CD8A/CDH1/CDH15/CDH2/CR1/DAG1/EZR/F2R/FASLG/INSR/ITGAM/ITGB2/NOS1/NOS3/PRTN3/SELE/SKAP1/SORBS1/SRC/TEX101/TGFBR2/TNFRSF10A/TREM2	GO:0044853	plasma membrane raft	0.722222	1.25646	1.8001
Figure 3	b-c	F3_enrichment	Protein-set enrichment results for MetScore2-associated proteins.	derived_from_supplementary_data	metscore2_significant_protein_enrichment_all.tsv																											GO_CC	GO:0001669	acrosomal vesicle	acrosomal vesicle	22/1652	30/2874	0.0546497	0.362957	0.325619	0.440145	22	ACRBP/ACRV1/ADAM15/BSG/CD46/CTSH/CXADR/IFT20/KIT/MFGE8/NCF2/NOTCH1/PLA2G10/RAB6A/SERPINA5/SLIRP/SNAPIN/SPACA5/SPACA5B/SPESP1/SPINK2/TEX101	GO:0001669	acrosomal vesicle	0.733333	1.27579	1.76525
Figure 3	b-c	F3_enrichment	Protein-set enrichment results for MetScore2-associated proteins.	derived_from_supplementary_data	metscore2_significant_protein_enrichment_all.tsv																											GO_CC	GO:0030055	cell-substrate junction	cell-substrate junction	82/1652	127/2874	0.0584451	0.380976	0.341784	0.419103	82	ACTN2/ACTN4/ADAM9/ADD1/ADGRE5/AHNAK/AIF1L/AKAP12/ALCAM/ANXA1/ANXA5/APBB1IP/B2M/BSG/CD46/CD59/CD99/CD99L2/CDH2/CHP1/CSPG4/DAG1/DMD/DPP4/EFNB2/EGFR/ENAH/EPB41L5/EPHA2/EPPK1/EZR/FAP/FLRT2/FLT1/GFRAL/GSN/HSPA1A/HSPG2/HYOU1/ICAM1/IGF2R/IL16/IL1RL1/ITGA11/ITGA2/ITGA5/ITGA6/ITGAV/ITGB1/ITGB2/ITGBL1/L1CAM/LAP3/LAYN/LCP1/MAP2K1/MCAM/MME/NECTIN2/NEDD9/NFASC/NPHS1/NRP1/PALLD/PDIA3/PLAU/PLAUR/PPP1R12A/PTK7/PTPRC/PVR/PXN/SCARB2/SCARF2/SDC4/SORBS1/SRC/TEK/THY1/TNC/TNFSF13B/VIM	GO:0030055	cell-substrate junction	0.645669	1.12328	1.65193
Figure 3	b-c	F3_enrichment	Protein-set enrichment results for MetScore2-associated proteins.	derived_from_supplementary_data	metscore2_significant_protein_enrichment_all.tsv																											GO_CC	GO:0005925	focal adhesion	focal adhesion	80/1652	124/2874	0.0624862	0.39287	0.352455	0.405751	80	ACTN2/ACTN4/ADAM9/ADD1/ADGRE5/AHNAK/AIF1L/AKAP12/ALCAM/ANXA1/ANXA5/APBB1IP/B2M/BSG/CD46/CD59/CD99/CD99L2/CDH2/CHP1/CSPG4/DAG1/DPP4/EFNB2/EGFR/ENAH/EPB41L5/EPHA2/EZR/FAP/FLRT2/FLT1/GFRAL/GSN/HSPA1A/HSPG2/HYOU1/ICAM1/IGF2R/IL16/IL1RL1/ITGA11/ITGA2/ITGA5/ITGA6/ITGAV/ITGB1/ITGB2/ITGBL1/L1CAM/LAP3/LAYN/LCP1/MAP2K1/MCAM/MME/NECTIN2/NEDD9/NFASC/NPHS1/NRP1/PALLD/PDIA3/PLAU/PLAUR/PPP1R12A/PTK7/PTPRC/PVR/PXN/SCARB2/SCARF2/SDC4/SORBS1/SRC/TEK/THY1/TNC/TNFSF13B/VIM	GO:0005925	focal adhesion	0.645161	1.12239	1.61972
Figure 3	b-c	F3_enrichment	Protein-set enrichment results for MetScore2-associated proteins.	derived_from_supplementary_data	metscore2_significant_protein_enrichment_all.tsv																											GO_CC	GO:0044291	cell-cell contact zone	cell-cell contact zone	14/1652	18/2874	0.0625021	0.39287	0.352455	0.405751	14	AHNAK/ATP1B1/CDH2/CXADR/DSC2/ITGB1/JAM2/JAM3/NECTIN2/PCDH9/PECAM1/SCN4B/SCRIB/VAMP5	GO:0044291	cell-cell contact zone	0.777778	1.35311	1.74703
Figure 3	b-c	F3_enrichment	Protein-set enrichment results for MetScore2-associated proteins.	derived_from_supplementary_data	metscore2_significant_protein_enrichment_all.tsv																											GO_CC	GO:1904813	ficolin-1-rich granule lumen	ficolin-1-rich granule lumen	28/1652	40/2874	0.0715507	0.441857	0.396403	0.354719	28	A1BG/ARSB/ASAH1/CANT1/CDA/CFD/CST3/CSTB/CTSB/CTSD/CTSH/CTSZ/DYNLT1/FCN1/GLB1/GPI/GSN/GUSB/HSPA1A/LRG1/LTA4H/MMP9/MNDA/PRG2/QPCT/SERPINA1/SRP14/TIMP2	GO:1904813	ficolin-1-rich granule lumen	0.7	1.2178	1.61257
Figure 3	b-c	F3_enrichment	Protein-set enrichment results for MetScore2-associated proteins.	derived_from_supplementary_data	metscore2_significant_protein_enrichment_all.tsv																											GO_CC	GO:0031093	platelet alpha granule lumen	platelet alpha granule lumen	26/1652	37/2874	0.0765896	0.46482	0.417003	0.332715	26	A1BG/ACTN2/ACTN4/AHSG/APP/CFD/FGA/GAS6/HGF/ORM1/PDGFA/PDGFB/PLG/QSOX1/SERPINA1/SERPINA3/SERPINE1/SERPINF2/SERPING1/TGFB1/TGFB2/TIMP1/VEGFA/VEGFB/VEGFD/VWF	GO:0031093	platelet alpha granule lumen	0.702703	1.2225	1.58356
Figure 3	b-c	F3_enrichment	Protein-set enrichment results for MetScore2-associated proteins.	derived_from_supplementary_data	metscore2_significant_protein_enrichment_all.tsv																											GO_CC	GO:0030027	lamellipodium	lamellipodium	39/1652	58/2874	0.0818404	0.488268	0.43804	0.311342	39	ACTA2/AIF1/AMOT/ANGPTL3/APBB1IP/APP/BAIAP2/BRK1/CAPG/CD177/CDH1/CDH2/CORO1A/CORO6/CSPG4/DAG1/DPP4/ENAH/EPHA2/FAP/GSN/IQGAP2/ITGAV/ITGB1/KITLG/NEDD9/PALLD/PKD2/PODXL/PPP1R9B/PTPRM/PXN/SCRIB/SH3BP1/SNX2/STX3/STX4/SWAP70/TUBB3	GO:0030027	lamellipodium	0.672414	1.1698	1.51874
Figure 3	b-c	F3_enrichment	Protein-set enrichment results for MetScore2-associated proteins.	derived_from_supplementary_data	metscore2_significant_protein_enrichment_all.tsv																											GO_CC	GO:0031904	endosome lumen	endosome lumen	15/1652	20/2874	0.0839935	0.492762	0.442071	0.307363	15	APP/B2M/CD63/CTSB/CTSD/CTSH/CTSL/GH1/IL12A/IL12B/LGMN/LRPAP1/PGA4/PRL/PTPN1	GO:0031904	endosome lumen	0.75	1.30478	1.59006
Figure 3	b-c	F3_enrichment	Protein-set enrichment results for MetScore2-associated proteins.	derived_from_supplementary_data	metscore2_significant_protein_enrichment_all.tsv																											GO_CC	GO:0016324	apical plasma membrane	apical plasma membrane	59/1652	91/2874	0.0902319	0.512284	0.459585	0.290489	59	ACE2/ACY3/ADGRG2/AGER/ANXA1/ATP1B1/B4GALT1/BST2/C1QTNF5/C2CD2L/CA12/CA14/CA4/CBLIF/CD34/CD36/CDH2/CDHR2/CEACAM1/CEACAM20/CEACAM5/CEACAM6/CLIC5/CSPG4/CTSB/CTSL/DLL1/DPEP1/DPP4/EPCAM/ERBB3/EZR/FOLR1/GM2A/GPIHBP1/HIP1R/IGFBP2/IL10RA/IL6R/MTDH/MUC13/NOTCH1/OCLN/OSMR/OTOA/PDZK1/PLB1/PODXL/PTH1R/PTPRH/S100G/SLC16A1/SLC27A4/SLC39A14/STC1/STX3/TEK/THY1/UMOD	GO:0016324	apical plasma membrane	0.648352	1.12794	1.44185
Figure 3	b-c	F3_enrichment	Protein-set enrichment results for MetScore2-associated proteins.	derived_from_supplementary_data	metscore2_significant_protein_enrichment_all.tsv																											GO_CC	GO:0031528	microvillus membrane	microvillus membrane	11/1652	14/2874	0.0890818	0.512284	0.459585	0.290489	11	CA9/CDHR2/CEACAM1/CEACAM20/DPEP1/EZR/ITGAV/PDZK1/PODXL/PTPRH/S100P	GO:0031528	microvillus membrane	0.785714	1.36691	1.59986
Figure 3	b-c	F3_enrichment	Protein-set enrichment results for MetScore2-associated proteins.	derived_from_supplementary_data	metscore2_significant_protein_enrichment_all.tsv																											GO_CC	GO:0005912	adherens junction	adherens junction	38/1652	57/2874	0.0990218	0.553265	0.49635	0.257067	38	ADAM15/ADD1/ANXA1/ANXA2/BAIAP2/CD99L2/CDH1/CDH15/CDH17/CDH2/CDH3/CDH6/CDHR2/CEACAM1/CELSR2/CXADR/DAG1/DLL1/DSC2/EFNB2/EPB41L5/EPHA4/ESAM/EZR/KRT18/NECTIN2/NECTIN4/NOTCH1/POF1B/PPP1R9B/PTPRK/PTPRM/PVR/S100A11/SCRIB/SH3BP1/SORBS1/VEGFA	GO:0005912	adherens junction	0.666667	1.15981	1.41669
Figure 3	b-c	F3_enrichment	Protein-set enrichment results for MetScore2-associated proteins.	derived_from_supplementary_data	metscore2_significant_protein_enrichment_all.tsv																											GO_CC	GO:0098802	plasma membrane signaling receptor complex	plasma membrane signaling receptor complex	47/1652	72/2874	0.107776	0.592765	0.531787	0.227117	47	ACVRL1/ALCAM/APBB1IP/B2M/CD4/CD40/CD6/CD79B/CD8A/CEACAM1/CSF2/CSF2RA/CSF2RB/ERBB3/HJV/HTRA2/IFNL1/IFNLR1/IGF1R/IL10RB/IL12RB1/IL13RA1/IL18R1/IL2RA/IL6/IL6R/IL6ST/INSR/ITGA11/ITGA2/ITGA5/ITGA6/ITGAL/ITGAM/ITGAV/ITGB1/ITGB2/ITGBL1/OSMR/SKAP1/TFRC/TGFBR1/TGFBR2/TLR1/TLR2/VWC2/VWC2L	GO:0098802	plasma membrane signaling receptor complex	0.652778	1.13564	1.35509
Figure 3	b-c	F3_enrichment	Protein-set enrichment results for MetScore2-associated proteins.	derived_from_supplementary_data	metscore2_significant_protein_enrichment_all.tsv																											GO_CC	GO:0005581	collagen trimer	collagen trimer	21/1652	30/2874	0.11226	0.607932	0.545393	0.216145	21	ADIPOQ/C1QA/C1QTNF1/C1QTNF5/C1QTNF6/COL15A1/COL18A1/COL28A1/COL3A1/COL4A1/COL5A1/COL6A3/COLEC12/CTHRC1/FCN1/MARCO/MBL2/MSR1/SFTPA1/SFTPA2/SFTPD	GO:0005581	collagen trimer	0.7	1.2178	1.39407
Figure 3	b-c	F3_enrichment	Protein-set enrichment results for MetScore2-associated proteins.	derived_from_supplementary_data	metscore2_significant_protein_enrichment_all.tsv																											GO_CC	GO:0045177	apical part of cell	apical part of cell	71/1652	112/2874	0.115885	0.60883	0.546199	0.215504	71	ACE2/ACY3/ADGRF5/ADGRG2/AGER/ANXA1/ATP1B1/B4GALT1/BST2/C1QTNF5/C2CD2L/CA12/CA14/CA4/CBLIF/CD34/CD36/CDH2/CDHR2/CEACAM1/CEACAM20/CEACAM5/CEACAM6/CHL1/CLIC5/CSPG4/CTSB/CTSL/DCXR/DLL1/DPEP1/DPP4/EDAR/EPCAM/ERBB3/EZR/FABP2/FAP/FOLR1/GM2A/GPIHBP1/HIP1R/IGFBP2/IL10RA/IL6R/LGMN/MME/MTDH/MUC13/MYO6/NOTCH1/OCLN/OSMR/OTOA/PDZK1/PLAT/PLB1/PODXL/PTH1R/PTPRH/REN/S100G/SLC16A1/SLC27A4/SLC39A14/STC1/STX3/TEK/THY1/UMOD/VCAM1	GO:0045177	apical part of cell	0.633929	1.10285	1.29076
Figure 3	b-c	F3_enrichment	Protein-set enrichment results for MetScore2-associated proteins.	derived_from_supplementary_data	metscore2_significant_protein_enrichment_all.tsv																											GO_CC	GO:0031091	platelet alpha granule	platelet alpha granule	34/1652	51/2874	0.115095	0.60883	0.546199	0.215504	34	A1BG/ACTN2/ACTN4/AHSG/APP/CD109/CD36/CFD/FGA/GAS6/HGF/ORM1/PCDH7/PDGFA/PDGFB/PECAM1/PLG/QSOX1/SELP/SERPINA1/SERPINA3/SERPINA5/SERPINE1/SERPINF2/SERPING1/SYTL4/TGFB1/TGFB2/THBS2/TIMP1/VEGFA/VEGFB/VEGFD/VWF	GO:0031091	platelet alpha granule	0.666667	1.15981	1.33863
Figure 3	b-c	F3_enrichment	Protein-set enrichment results for MetScore2-associated proteins.	derived_from_supplementary_data	metscore2_significant_protein_enrichment_all.tsv																											GO_CC	GO:0031253	cell projection membrane	cell projection membrane	51/1652	79/2874	0.119548	0.612486	0.549479	0.212904	51	ACE2/ADGRE2/AIF1/AIF1L/ATP6AP2/B4GALT1/CA4/CA9/CD36/CDHR2/CEACAM1/CEACAM20/CNTNAP2/CSPG4/DMD/DPEP1/DPP4/EGFR/EPB41L5/EPHA2/EPS8L2/EZR/FAP/FGR/FOLR1/GPI/HIP1R/INSR/ITGA5/ITGAV/ITGB1/LCP1/MXRA8/MYO6/PALM/PDZK1/PKD1/PKD2/PLB1/PODXL/PPP1R9B/PTPRH/ROBO2/S100P/SLC27A4/SRC/STX4/TCTN3/THY1/TXNDC15/UMOD	GO:0031253	cell projection membrane	0.64557	1.1231	1.28982
Figure 3	b-c	F3_enrichment	Protein-set enrichment results for MetScore2-associated proteins.	derived_from_supplementary_data	metscore2_significant_protein_enrichment_all.tsv																											GO_CC	GO:0031045	dense core granule	dense core granule	12/1652	16/2874	0.120061	0.612486	0.549479	0.212904	12	ADAM8/APP/CALCA/CHGA/CRH/CRHBP/FZD8/NPY/OXT/PENK/SCG2/SYT1	GO:0031045	dense core granule	0.75	1.30478	1.4212
Figure 3	b-c	F3_enrichment	Protein-set enrichment results for MetScore2-associated proteins.	derived_from_supplementary_data	metscore2_significant_protein_enrichment_all.tsv																											GO_CC	GO:0098636	protein complex involved in cell adhesion	protein complex involved in cell adhesion	22/1652	32/2874	0.131388	0.642339	0.576261	0.192236	22	CD28/CD80/ITGA11/ITGA2/ITGA5/ITGA6/ITGAL/ITGAM/ITGAV/ITGB1/ITGB2/ITGBL1/JAM2/JAM3/LAMB1/LGALS1/NID1/PLAU/PLAUR/TNC/TNN/TNXB	GO:0098636	protein complex involved in cell adhesion	0.6875	1.19605	1.29649
Figure 3	b-c	F3_enrichment	Protein-set enrichment results for MetScore2-associated proteins.	derived_from_supplementary_data	metscore2_significant_protein_enrichment_all.tsv																											GO_CC	GO:0005614	interstitial matrix	interstitial matrix	8/1652	10/2874	0.12959	0.642339	0.576261	0.192236	8	ADAMTSL4/CCDC80/EGFLAM/KAZALD1/TNC/VIT/VWA1/VWC2	GO:0005614	interstitial matrix	0.8	1.39177	1.44271
Figure 3	b-c	F3_enrichment	Protein-set enrichment results for MetScore2-associated proteins.	derived_from_supplementary_data	metscore2_significant_protein_enrichment_all.tsv																											GO_CC	GO:0036019	endolysosome	endolysosome	8/1652	10/2874	0.12959	0.642339	0.576261	0.192236	8	AP2B1/ATG16L1/CLTA/CTSB/CTSL/LGMN/PCSK9/SMPD1	GO:0036019	endolysosome	0.8	1.39177	1.44271
Figure 3	b-c	F3_enrichment	Protein-set enrichment results for MetScore2-associated proteins.	derived_from_supplementary_data	metscore2_significant_protein_enrichment_all.tsv																											GO_CC	GO:0035577	azurophil granule membrane	azurophil granule membrane	13/1652	18/2874	0.151352	0.729806	0.65473	0.136793	13	AZU1/B4GALT1/BST2/CD63/CEACAM6/CEACAM8/CKAP4/LAMP2/PIGR/PRCP/PSAP/RAB44/VAMP8	GO:0035577	azurophil granule membrane	0.722222	1.25646	1.26885
Figure 3	b-c	F3_enrichment	Protein-set enrichment results for MetScore2-associated proteins.	derived_from_supplementary_data	metscore2_significant_protein_enrichment_all.tsv																											GO_CC	GO:0016328	lateral plasma membrane	lateral plasma membrane	11/1652	15/2874	0.163008	0.775389	0.695624	0.110481	11	ANXA1/ATP1B1/C1QTNF5/CDH1/CEACAM1/DMD/EPCAM/ERBB3/PKD1/SLC16A1/TACSTD2	GO:0016328	lateral plasma membrane	0.733333	1.27579	1.24494
Figure 3	b-c	F3_enrichment	Protein-set enrichment results for MetScore2-associated proteins.	derived_from_supplementary_data	metscore2_significant_protein_enrichment_all.tsv																											GO_CC	GO:0098685	Schaffer collateral - CA1 synapse	schaffer collateral - ca1 synapse	16/1652	23/2874	0.167497	0.786119	0.70525	0.104512	16	AKAP12/BAIAP2/DCC/EFNB2/EPHA4/ITGB1/ITPR1/MAPK9/NEFL/NOTCH1/PLAT/PLG/PPP3R1/PTN/STX3/STX4	GO:0098685	Schaffer collateral - CA1 synapse	0.695652	1.21023	1.1768
Figure 3	b-c	F3_enrichment	Protein-set enrichment results for MetScore2-associated proteins.	derived_from_supplementary_data	metscore2_significant_protein_enrichment_all.tsv																											GO_CC	GO:0034361	very-low-density lipoprotein particle	very-low-density lipoprotein particle	9/1652	12/2874	0.17515	0.79042	0.709109	0.102142	9	APOA1/APOA2/APOA4/APOC1/APOH/APOL1/APOM/APP/LPL	GO:0034361	very-low-density lipoprotein particle	0.75	1.30478	1.22994
Figure 3	b-c	F3_enrichment	Protein-set enrichment results for MetScore2-associated proteins.	derived_from_supplementary_data	metscore2_significant_protein_enrichment_all.tsv																											GO_CC	GO:0034385	triglyceride-rich plasma lipoprotein particle	triglyceride-rich plasma lipoprotein particle	9/1652	12/2874	0.17515	0.79042	0.709109	0.102142	9	APOA1/APOA2/APOA4/APOC1/APOH/APOL1/APOM/APP/LPL	GO:0034385	triglyceride-rich plasma lipoprotein particle	0.75	1.30478	1.22994
Figure 3	b-c	F3_enrichment	Protein-set enrichment results for MetScore2-associated proteins.	derived_from_supplementary_data	metscore2_significant_protein_enrichment_all.tsv																											GO_CC	GO:0098992	neuronal dense core vesicle	neuronal dense core vesicle	9/1652	12/2874	0.17515	0.79042	0.709109	0.102142	9	APP/CALCA/CHGA/CRH/FZD8/NPY/OXT/PENK/SCG2	GO:0098992	neuronal dense core vesicle	0.75	1.30478	1.22994
Figure 3	b-c	F3_enrichment	Protein-set enrichment results for MetScore2-associated proteins.	derived_from_supplementary_data	metscore2_significant_protein_enrichment_all.tsv																											GO_CC	GO:0045211	postsynaptic membrane	postsynaptic membrane	39/1652	61/2874	0.184536	0.822238	0.737653	0.0850027	39	ACTN2/ADAM22/ADGRB3/ATP6AP2/C1QA/CLMP/CLSTN2/CLSTN3/CNTN1/CSPG5/DAG1/DBN1/DCC/DMD/EFNB2/EPHA4/ERBB4/F2R/FLRT2/GPR158/IGSF21/IGSF9/ITGA5/NEO1/NOTCH1/NRCAM/NRP1/NRP2/NTRK3/PCDH17/PPP1R9B/SCRIB/SEMA4C/SEMA4D/SLITRK2/SORCS2/SUSD4/SYT1/VWC2	GO:0045211	postsynaptic membrane	0.639344	1.11227	1.03037
Figure 3	b-c	F3_enrichment	Protein-set enrichment results for MetScore2-associated proteins.	derived_from_supplementary_data	metscore2_significant_protein_enrichment_all.tsv																											GO_CC	GO:0098590	plasma membrane region	plasma membrane region	173/1652	288/2874	0.191249	0.841496	0.754931	0.074948	173	ACE2/ACTN2/ACY3/ADAM22/ADGRB3/ADGRE2/ADGRG2/AGER/AIF1/AIF1L/ANXA1/ANXA2/AP2B1/ATP1B1/ATP6AP2/B4GALT1/BAIAP2/BSG/BST2/C1QA/C1QTNF5/C2CD2L/CA12/CA14/CA4/CA9/CBLIF/CD177/CD34/CD36/CD38/CD8A/CDH1/CDH15/CDH17/CDH2/CDHR2/CEACAM1/CEACAM20/CEACAM5/CEACAM6/CLIC5/CLMP/CLSTN2/CLSTN3/CLTA/CNTN1/CNTN5/CNTNAP2/CR1/CSPG4/CSPG5/CTSB/CTSL/CXADR/DAG1/DBN1/DCC/DLL1/DMD/DPEP1/DPP4/DTNB/EFNB2/EGFR/EPB41L5/EPCAM/EPHA2/EPHA4/EPPK1/EPS8L2/ERBB3/ERBB4/EZR/F2R/FAP/FASLG/FGR/FLRT2/FOLR1/GM2A/GPI/GPIHBP1/GPR158/HEPH/HIP1R/ICAM2/IGFBP2/IGSF21/IGSF8/IGSF9/IL10RA/IL6R/INSR/ITGA5/ITGAM/ITGAV/ITGB1/ITGB2/KRT19/KRT8/LCP1/LPO/MET/MTDH/MUC13/MXRA8/MYO6/NCAM2/NEDD9/NEO1/NINJ1/NOS1/NOS3/NOTCH1/NRCAM/NRP1/NRP2/NTRK3/OCLN/OSMR/OTOA/PALM/PCDH17/PCDH9/PDGFB/PDZK1/PKD1/PKD2/PLB1/PODXL/PPP1R9B/PRTN3/PTH1R/PTPRH/ROBO2/S100G/S100P/SCRIB/SELE/SEMA4C/SEMA4D/SKAP1/SLC16A1/SLC27A4/SLC39A14/SLC39A5/SLC4A1/SLITRK2/SORBS1/SORCS2/SRC/STC1/STX1B/STX3/STX4/SUSD4/SYT1/TACSTD2/TCTN3/TEK/TEX101/TFRC/TGFA/TGFBR2/TGFBR3/THBD/THY1/TNFRSF10A/TREM2/TXNDC15/UMOD/VWC2	GO:0098590	plasma membrane region	0.600694	1.04503	0.936608
Figure 3	b-c	F3_enrichment	Protein-set enrichment results for MetScore2-associated proteins.	derived_from_supplementary_data	metscore2_significant_protein_enrichment_all.tsv																											GO_CC	GO:0098982	GABA-ergic synapse	gaba-ergic synapse	20/1652	30/2874	0.202181	0.878614	0.78823	0.0562019	20	C1QBP/CALB1/CBLN4/CLSTN3/CNTN5/CNTNAP2/CSPG5/DAG1/ENAH/ERBB4/FUS/GABARAP/MDGA1/NPY/NXPH1/PCDH17/SEMA4D/SEMA7A/SLITRK2/SV2A	GO:0098982	GABA-ergic synapse	0.666667	1.15981	1.02289
Figure 3	b-c	F3_enrichment	Protein-set enrichment results for MetScore2-associated proteins.	derived_from_supplementary_data	metscore2_significant_protein_enrichment_all.tsv																											GO_CC	GO:0005794	Golgi apparatus	golgi apparatus	213/1652	358/2874	0.221625	0.939904	0.843215	0.0269165	213	ACAN/AGRN/AGRP/AHSG/AMFR/ANGPTL3/AOC3/AP1G2/AP3B1/AP3S2/APLP1/APP/ATP6AP2/ATP6V1D/ATRN/B2M/B3GNT7/B4GALT1/BCAN/BECN1/BGN/BSG/BST2/C1GALT1C1/CA4/CANT1/CCN2/CD14/CD1C/CD2/CD33/CD36/CD55/CD59/CD74/CDH1/CDH15/CFP/CHP1/CLIC5/CLSTN2/CLSTN3/CLTA/CNTNAP2/CPE/CPTP/CRELD2/CSDE1/CSPG4/CSPG5/CST3/CST7/CTSL/CXCL14/DAG1/DAPK2/DBI/DCN/DEFA1/DEFA1B/DEFB103A/DEFB103B/DEFB4A/DNMBP/DPP7/DPY30/DYNLT1/EGFR/ENPP7/ENTPD6/ERMAP/EXTL1/F10/F2/F2R/F9/FAM20A/FAM3C/FGF23/FGFR2/FOLR1/FTCD/FURIN/FUT3/FUT5/FZD8/GABARAP/GALNT10/GALNT2/GALNT3/GALNT7/GAS6/GBP1/GBP2/GCNT1/GDF15/GDNF/GFRA1/GIGYF2/GIMAP8/GKN1/GLA/GLB1/GOLGA3/GOLM2/GPC1/GPC5/GRN/HEPACAM2/HS3ST3B1/HS6ST1/HS6ST2/HSPG2/IFNGR2/IFT20/IGF2R/IGFBP1/IL15/IL15RA/ITGA5/ITM2A/JAM3/KDR/KIF1C/KLK11/LAMP2/LAP3/LPCAT2/LRPAP1/LTBR/LYPLA2/M6PR/MAN1A2/MANSC1/MAP2K1/MCFD2/MDGA1/MME/MSLN/MTUS1/MUC13/MYDGF/MYO6/NBN/NCAM1/NCAN/NCS1/NEDD9/NEO1/NOS3/NOTCH1/NPY/NUCB2/OGN/OMD/PCSK9/PDGFA/PDGFB/PDGFRA/PKD1/PKD2/PLIN3/PODXL2/PRELP/PROC/PTGDS/PTGES2/QSOX1/RAB6A/RASSF2/RNF149/SART1/SCAMP3/SCARB2/SCLY/SCRG1/SDC1/SDC4/SERPINA1/SMPD3/SNAPIN/SNCG/SNX9/SOD3/SORT1/SOST/SPINT2/SPP1/SPRING1/SPRR3/ST3GAL1/ST6GAL1/STC2/STX4/STX6/STX8/SYT1/TACC3/TGFB1/TGFBI/TGOLN2/TLR1/TLR2/TNFRSF10A/TNFRSF1A/TPP1/UMOD/VAMP5/VCAM1/VCAN/VEGFA/VGF/VTI1A	GO:0005794	Golgi apparatus	0.594972	1.03508	0.824641
Figure 3	b-c	F3_enrichment	Protein-set enrichment results for MetScore2-associated proteins.	derived_from_supplementary_data	metscore2_significant_protein_enrichment_all.tsv																											GO_CC	GO:0032587	ruffle membrane	ruffle membrane	18/1652	27/2874	0.220812	0.939904	0.843215	0.0269165	18	ADGRE2/AIF1/AIF1L/EGFR/EPB41L5/EPHA2/EPS8L2/EZR/FAP/FGR/HIP1R/ITGA5/ITGAV/ITGB1/LCP1/MYO6/PPP1R9B/SRC	GO:0032587	ruffle membrane	0.666667	1.15981	0.969883
Figure 3	b-c	F3_enrichment	Protein-set enrichment results for MetScore2-associated proteins.	derived_from_supplementary_data	metscore2_significant_protein_enrichment_all.tsv																											GO_CC	GO:0031256	leading edge membrane	leading edge membrane	27/1652	42/2874	0.23049	0.965865	0.866505	0.0150837	27	ADGRE2/AIF1/AIF1L/ATP6AP2/CNTNAP2/CSPG4/DPP4/EGFR/EPB41L5/EPHA2/EPS8L2/EZR/FAP/FGR/HIP1R/INSR/ITGA5/ITGAV/ITGB1/LCP1/MYO6/PPP1R9B/PTPRK/ROBO2/SRC/STX4/THY1	GO:0031256	leading edge membrane	0.642857	1.11838	0.898485
Figure 3	b-c	F3_enrichment	Protein-set enrichment results for MetScore2-associated proteins.	derived_from_supplementary_data	metscore2_significant_protein_enrichment_all.tsv																											GO_CC	GO:0042995	cell projection	cell projection	260/1652	495/2874	0.993689	1	0.897129	4.92289e-13	260	ABL1/ACE2/ACTA2/ACTN2/ACTN4/ADAM15/ADAM22/ADGRE2/ADGRG1/ADH1B/AGER/AIF1/AIF1L/AK2/ALCAM/ALDH1A1/AMFR/AMOT/AMOTL2/ANG/ANGPT2/ANGPTL3/ANXA1/AOC3/AP3B1/AP3S2/APBB1IP/APOD/APP/ARHGAP1/ARHGEF5/ASS1/ATG16L1/ATP1B1/ATP6AP2/ATP6V1D/B4GALT1/BAG3/BAIAP2/BECN1/BOC/BRK1/BSG/C1QTNF5/CA4/CA9/CALB1/CALB2/CALCA/CAPG/CASC3/CBLIF/CCDC50/CD177/CD200/CD302/CD36/CD40/CDH1/CDH2/CDHR2/CEACAM1/CEACAM16/CEACAM20/CEP20/CHL1/CLIC5/CLNS1A/CLSTN2/CLSTN3/CNTN1/CNTN3/CNTN4/CNTN5/CNTNAP2/CORO1A/CORO6/CRH/CRHBP/CRTAC1/CSPG4/CTHRC1/CTSH/CTSZ/CX3CL1/CXADR/DAG1/DBN1/DCC/DCXR/DMD/DNER/DNM3/DPEP1/DPP4/DSCAM/DTNB/EFNB2/EGFLAM/EGFR/ELAVL4/ENAH/ENPP7/ENTR1/EPB41L5/EPHA2/EPHA4/EPHB6/EPPK1/EPS8L2/EZR/FABP2/FAP/FGR/FKBP4/FLRT2/FMNL1/FOLR1/GABARAP/GCHFR/GFAP/GFRA1/GIGYF2/GLRX5/GOT1/GPI/GPR158/GPR37/GPRC5C/GRP/GSN/HAVCR1/HIF1A/HIP1R/HSBP1/HSPG2/ICAM2/IFT20/IGF1R/IGSF9/IL10RA/IL6ST/INSR/IQGAP2/ITGA2/ITGA5/ITGAV/ITGB1/JAM3/KIF1C/KITLG/L1CAM/LAYN/LCP1/MAP2/MAP2K1/MDGA1/MDK/MEGF10/MERTK/MME/MXRA8/MYCBP2/MYO6/NCAM1/NCAM2/NCS1/NEDD9/NEFL/NEO1/NFASC/NGFR/NOS1/NPHS1/NPY/NRCAM/NRP1/NRP2/NTF4/NTRK2/NTRK3/OXT/PALLD/PALM/PCDH9/PCDHB15/PDGFA/PDGFRA/PDZK1/PENK/PKD1/PKD2/PLAUR/PLB1/PLXDC1/PODXL/PPP1R9B/PQBP1/PTK7/PTPRC/PTPRF/PTPRH/PTPRM/PXN/RAB6A/ROBO1/ROBO2/ROBO4/ROR1/RTN4R/S100A11/S100P/SCGN/SCRG1/SCRIB/SEMA4D/SEPTIN8/SERPINF1/SEZ6/SH3BP1/SLC27A4/SLIRP/SLITRK2/SNAPIN/SNCG/SNX2/SNX9/SORCS2/SORD/SPACA5/SPACA5B/SPAG1/SPOCK1/SPP1/SRC/SSNA1/STAU1/STX1B/STX3/STX4/SV2A/SWAP70/SYT1/TACC3/TCTN3/TEK/TGFB1/TGFB2/TGFBR1/THY1/TNFRSF12A/TNN/TOMM20/TUBB3/TXNDC15/UMOD/VCAM1/VCAN/VIM/VTI1A	GO:0042995	cell projection	0.525253	0.913787	-2.45085
Figure 3	b-c	F3_enrichment	Protein-set enrichment results for MetScore2-associated proteins.	derived_from_supplementary_data	metscore2_significant_protein_enrichment_all.tsv																											GO_CC	GO:0120025	plasma membrane bounded cell projection	plasma membrane bounded cell projection	247/1652	469/2874	0.990631	1	0.897129	4.92289e-13	247	ABL1/ACE2/ACTA2/ACTN2/ACTN4/ADAM15/ADAM22/ADGRE2/ADGRG1/ADH1B/AIF1/AIF1L/AK2/ALCAM/ALDH1A1/AMFR/AMOT/ANG/ANGPTL3/ANXA1/AOC3/AP3B1/AP3S2/APBB1IP/APOD/APP/ARHGAP1/ASS1/ATG16L1/ATP1B1/ATP6AP2/ATP6V1D/B4GALT1/BAG3/BAIAP2/BECN1/BOC/BRK1/BSG/CA4/CA9/CALB1/CALB2/CALCA/CAPG/CASC3/CBLIF/CCDC50/CD177/CD200/CD302/CD36/CD40/CDH1/CDH2/CDHR2/CEACAM1/CEACAM16/CEACAM20/CEP20/CHL1/CLIC5/CLNS1A/CLSTN2/CLSTN3/CNTN1/CNTN3/CNTN4/CNTN5/CNTNAP2/CORO1A/CORO6/CRH/CRHBP/CRTAC1/CSPG4/CTHRC1/CTSH/CTSZ/CX3CL1/CXADR/DAG1/DBN1/DCC/DCXR/DMD/DNER/DNM3/DPEP1/DPP4/DSCAM/DTNB/EFNB2/EGFR/ELAVL4/ENAH/ENPP7/ENTR1/EPB41L5/EPHA2/EPHA4/EPHB6/EPS8L2/EZR/FABP2/FAP/FGR/FKBP4/FLRT2/FMNL1/FOLR1/GABARAP/GCHFR/GFAP/GFRA1/GIGYF2/GLRX5/GOT1/GPI/GPR37/GPRC5C/GRP/GSN/HAVCR1/HIF1A/HIP1R/HSBP1/HSPG2/ICAM2/IFT20/IGF1R/IGSF9/IL10RA/IL6ST/INSR/IQGAP2/ITGA2/ITGA5/ITGAV/ITGB1/JAM3/KIF1C/KITLG/L1CAM/LAYN/LCP1/MAP2/MAP2K1/MDGA1/MERTK/MME/MXRA8/MYCBP2/MYO6/NCAM1/NCAM2/NCS1/NEDD9/NEFL/NEO1/NFASC/NGFR/NOS1/NPY/NRCAM/NRP1/NRP2/NTF4/NTRK2/NTRK3/OXT/PALLD/PALM/PCDH9/PCDHB15/PDGFA/PDGFRA/PDZK1/PENK/PKD1/PKD2/PLB1/PLXDC1/PODXL/PPP1R9B/PQBP1/PTK7/PTPRC/PTPRF/PTPRH/PTPRM/PXN/RAB6A/ROBO1/ROBO2/ROBO4/ROR1/RTN4R/S100A11/S100P/SCGN/SCRG1/SCRIB/SEMA4D/SEPTIN8/SERPINF1/SEZ6/SH3BP1/SLC27A4/SLIRP/SLITRK2/SNAPIN/SNCG/SNX2/SNX9/SORCS2/SORD/SPACA5/SPACA5B/SPAG1/SPOCK1/SRC/SSNA1/STAU1/STX1B/STX3/STX4/SV2A/SWAP70/SYT1/TACC3/TCTN3/TEK/TGFB1/TGFB2/TGFBR1/THY1/TNFRSF12A/TNN/TOMM20/TUBB3/TXNDC15/UMOD/VCAM1/VCAN/VIM/VTI1A	GO:0120025	plasma membrane bounded cell projection	0.526652	0.916222	-2.30566
Figure 3	b-c	F3_enrichment	Protein-set enrichment results for MetScore2-associated proteins.	derived_from_supplementary_data	metscore2_significant_protein_enrichment_all.tsv																											GO_CC	GO:0098588	bounding membrane of organelle	bounding membrane of organelle	238/1652	424/2874	0.746225	1	0.897129	4.92289e-13	238	ABCA2/ACE2/ACOX1/ACRBP/ADAM8/ADGRE5/AHNAK/ANXA1/ANXA2/AP1G2/AP2B1/AP3B1/APP/AREG/ARHGAP1/ASS1/ATG16L1/ATP6AP2/ATP6V1D/ATRAID/AZU1/B2M/B3GNT7/B4GALT1/BAX/BCL2/BCL2L11/BECN1/BNIP3L/BSG/BST2/C1GALT1C1/CA4/CALCOCO2/CD109/CD14/CD163/CD164/CD177/CD1C/CD207/CD274/CD300A/CD33/CD36/CD4/CD46/CD55/CD58/CD59/CD63/CD74/CD93/CEACAM1/CEACAM3/CEACAM6/CEACAM8/CFP/CHCHD6/CHP1/CKAP4/CLEC10A/CLEC12A/CLEC4D/CLEC5A/CLSTN2/CLSTN3/CLTA/COLEC12/COMMD1/CORO1A/CPE/CPTP/CR1/CSF3R/CSPG5/CTSC/CTSD/CTSZ/CUZD1/CYB5A/DAG1/DBH/DKK1/DPP4/EGFR/ENTPD6/EPHA4/FABP5/FCAR/FCGR2A/FCGR3B/FLT3/FOLR1/FTCD/FURIN/FUT3/FUT5/GABARAP/GALNT10/GALNT2/GALNT3/GALNT7/GBP1/GBP2/GCNT1/GFAP/GOLGA3/GPI/GPNMB/GRN/HEPACAM2/HIP1R/HMOX2/HPSE/HS3ST3B1/HS6ST1/HS6ST2/IFNGR2/IFT20/IGF2R/IL15RA/IL7R/IMMT/INSR/IQGAP2/ITGAL/ITGAM/ITGAV/ITGB1/ITGB2/ITPR1/KIAA0319/LAIR1/LAMP2/LAMP3/LGALS3/LILRA3/LILRB2/LPCAT2/LY96/M6PR/MAN1A2/MARCO/MCEMP1/MCFD2/MFGE8/MME/MRC1/MSR1/MXRA8/MYO6/NCAM1/NECAP2/NFASC/NOS1/NOS3/NOTCH1/NTRK2/NUCB2/OCLN/OLR1/PAM/PCDH7/PCSK9/PDGFA/PDGFB/PDIA3/PECAM1/PECR/PIGR/PKD1/PKD2/PLA2G2A/PLAU/PLAUR/PLIN3/PRCP/PSAP/PTGES2/PTPRB/PTPRC/PTPRN2/QSOX1/RAB44/RAB6A/ROBO1/RTN4IP1/SCAMP3/SCARB2/SCARF1/SCG3/SCGN/SELP/SEMA4C/SEPTIN8/SERPINA1/SERPINA5/SIGLEC5/SIGLEC9/SIRPA/SIRPB1/SLC39A14/SMPD3/SNAPIN/SNX2/SORCS2/SORT1/SPRING1/ST3GAL1/ST6GAL1/STAB2/STX3/STX4/STX6/SV2A/SYT1/SYTL4/TAB2/TCTN3/TEX101/TFRC/TGFA/TGOLN2/THBD/TIGAR/TLR1/TLR2/TNFRSF1A/TNFRSF1B/TOMM20/TSPAN1/TXNDC15/TYRP1/UMOD/VAMP8/VTI1A/WASHC3	GO:0098588	bounding membrane of organelle	0.561321	0.976535	-0.608355
Figure 3	b-c	F3_enrichment	Protein-set enrichment results for MetScore2-associated proteins.	derived_from_supplementary_data	metscore2_significant_protein_enrichment_all.tsv																											GO_CC	GO:0005856	cytoskeleton	cytoskeleton	177/1652	387/2874	1	1	0.897129	4.92289e-13	177	ABCA2/ABL1/ACOT13/ACTA2/ACTN2/ACTN4/ADAM8/ADD1/ADH1B/AHNAK/AIF1/AIF1L/AKAP12/AMOT/AMOTL2/ANG/ANXA1/APBB1IP/APEX1/ARHGEF5/ATG16L1/ATP6V1D/AXL/BAG3/BAIAP2/BCL2L11/BRK1/CALB1/CALB2/CALCOCO2/CAPG/CASP1/CCAR2/CCDC50/CD274/CDC27/CDH1/CDH2/CDK1/CEP20/CGN/CHP1/CKAP4/CLIC5/CLMP/CLNS1A/CLTA/CORO1A/CR1/CRHBP/CSRP3/CTSC/CTSH/DAG1/DBH/DBN1/DCXR/DMD/DNM3/DNMBP/DYNLT1/EGFR/ENAH/ENTR1/EPB41L5/EPPK1/EPS8L2/EZR/FGR/FKBP4/FLT1/FNTA/FTCD/GABARAP/GAS2/GBP1/GFAP/GFRAL/GPRC5C/GSN/HEPACAM2/HIP1R/HNMT/HSPA1A/HSPA2/HTRA2/IFT20/IL1RN/IL4R/INPP5D/IQGAP2/JAM3/KIF1C/KIF22/KITLG/KLF4/KRT18/KRT19/KRT5/KRT8/LCP1/LEO1/LMNB1/LMNB2/LMOD1/LRRC25/LRRFIP1/LSP1/MAD1L1/MAP2/MAP2K1/MAPRE3/MME/MTPN/MTUS1/MYCBP2/MYL1/MYL3/MYL4/MYO6/NEB/NEDD9/NEFL/NGRN/NIT2/NOS1/NOS2/NOS3/NRP1/NUDC/PALLD/PBXIP1/PDZD2/PKD2/PODXL/POF1B/PPL/PPP1R12A/PPP1R9B/PPP2R5A/PQBP1/PSRC1/PXN/RAB6A/RAD51/ROR1/S100A12/SELE/SEMA4D/SEPTIN3/SEPTIN8/SLC16A1/SLC4A1/SLMAP/SMTN/SNAPIN/SNCG/SNX9/SORBS1/SPESP1/SRC/SSNA1/STAU1/STX1B/SWAP70/TACC3/TEK/TMOD4/TMSB10/TPM3/TPR/TTN/TUBB3/TXNDC9/UMOD/VCAM1/VIM	GO:0005856	cytoskeleton	0.457364	0.795681	-5.023
Figure 3	b-c	F3_enrichment	Protein-set enrichment results for MetScore2-associated proteins.	derived_from_supplementary_data	metscore2_significant_protein_enrichment_all.tsv																											GO_CC	GO:0012506	vesicle membrane	vesicle membrane	175/1652	298/2874	0.346501	1	0.897129	4.92289e-13	175	ABCA2/ACE2/ACRBP/ADAM8/ADGRE5/ANXA1/ANXA10/ANXA2/ANXA5/AP1G2/AP2B1/AP3B1/AP3S2/APP/AREG/ARHGAP1/ATG16L1/ATP6AP2/ATP6V1D/AZU1/B2M/B4GALT1/BECN1/BSG/BST2/CA4/CD109/CD14/CD163/CD164/CD177/CD1C/CD207/CD274/CD300A/CD33/CD36/CD4/CD46/CD55/CD58/CD59/CD63/CD74/CD93/CEACAM1/CEACAM3/CEACAM6/CEACAM8/CKAP4/CLEC10A/CLEC12A/CLEC4D/CLEC5A/CLTA/COLEC12/COMMD1/CORO1A/CPE/CPTP/CR1/CSF3R/CSPG5/CTSD/CUZD1/DBH/DKK1/EGFR/EPHA4/FABP5/FCAR/FCGR2A/FCGR3B/FLT3/FOLR1/FURIN/GBP1/GBP2/GPNMB/GPRC5C/HIP1R/HMOX2/IFNGR2/IGF2R/IL15RA/IL7R/INSR/IQGAP2/ITGAL/ITGAM/ITGAV/ITGB1/ITGB2/ITPR1/KIAA0319/LAIR1/LAMP2/LAMP3/LGALS3/LILRA3/LILRB2/LRIG3/LY96/M6PR/MARCO/MCEMP1/MCFD2/MFGE8/MME/MRC1/MSR1/MYO6/NECAP2/NFASC/NOS3/NOTCH1/NTRK2/OLR1/PAM/PCDH7/PCSK9/PDIA3/PECAM1/PIGR/PKD1/PKD2/PLAU/PLAUR/PLIN3/PRCP/PSAP/PTPRB/PTPRC/PTPRN2/RAB44/RAB6A/SCAMP3/SCARB2/SCARF1/SCG3/SCGN/SELP/SEMA4C/SEPTIN8/SERPINA5/SIGLEC5/SIGLEC9/SIRPA/SIRPB1/SLC39A14/SNAPIN/SNX2/SNX9/SORCS2/SORT1/STAB2/STX3/STX4/STX6/SV2A/SYT1/SYTL4/TAB2/TEX101/TFRC/TGFA/TGOLN2/TLR1/TLR2/TNFRSF1B/TYRP1/VAMP5/VAMP8/VTI1A/WASHC3	GO:0012506	vesicle membrane	0.587248	1.02164	0.458732
Figure 3	b-c	F3_enrichment	Protein-set enrichment results for MetScore2-associated proteins.	derived_from_supplementary_data	metscore2_significant_protein_enrichment_all.tsv																											GO_CC	GO:0030659	cytoplasmic vesicle membrane	cytoplasmic vesicle membrane	173/1652	291/2874	0.256966	1	0.897129	4.92289e-13	173	ABCA2/ACE2/ACRBP/ADAM8/ADGRE5/ANXA1/ANXA2/AP1G2/AP2B1/AP3B1/AP3S2/APP/AREG/ARHGAP1/ATG16L1/ATP6AP2/ATP6V1D/AZU1/B2M/B4GALT1/BECN1/BSG/BST2/CA4/CD109/CD14/CD163/CD164/CD177/CD1C/CD207/CD274/CD300A/CD33/CD36/CD4/CD46/CD55/CD58/CD59/CD63/CD74/CD93/CEACAM1/CEACAM3/CEACAM6/CEACAM8/CKAP4/CLEC10A/CLEC12A/CLEC4D/CLEC5A/CLTA/COLEC12/COMMD1/CORO1A/CPE/CPTP/CR1/CSF3R/CSPG5/CTSD/CUZD1/DBH/DKK1/EGFR/EPHA4/FABP5/FCAR/FCGR2A/FCGR3B/FLT3/FOLR1/FURIN/GBP1/GBP2/GPNMB/GPRC5C/HIP1R/HMOX2/IFNGR2/IGF2R/IL15RA/IL7R/INSR/IQGAP2/ITGAL/ITGAM/ITGAV/ITGB1/ITGB2/ITPR1/KIAA0319/LAIR1/LAMP2/LAMP3/LGALS3/LILRA3/LILRB2/LRIG3/LY96/M6PR/MARCO/MCEMP1/MCFD2/MFGE8/MME/MRC1/MSR1/MYO6/NECAP2/NFASC/NOS3/NOTCH1/NTRK2/OLR1/PAM/PCDH7/PCSK9/PDIA3/PECAM1/PIGR/PKD1/PKD2/PLAU/PLAUR/PLIN3/PRCP/PSAP/PTPRB/PTPRC/PTPRN2/RAB44/RAB6A/SCAMP3/SCARB2/SCARF1/SCG3/SCGN/SELP/SEMA4C/SEPTIN8/SERPINA5/SIGLEC5/SIGLEC9/SIRPA/SIRPB1/SLC39A14/SNAPIN/SNX2/SNX9/SORCS2/SORT1/STAB2/STX3/STX4/STX6/SV2A/SYT1/SYTL4/TAB2/TEX101/TFRC/TGFA/TGOLN2/TLR1/TLR2/TNFRSF1B/TYRP1/VAMP5/VAMP8/VTI1A/WASHC3	GO:0030659	cytoplasmic vesicle membrane	0.594502	1.03426	0.716658
Figure 3	b-c	F3_enrichment	Protein-set enrichment results for MetScore2-associated proteins.	derived_from_supplementary_data	metscore2_significant_protein_enrichment_all.tsv																											GO_CC	GO:0045202	synapse	synapse	170/1652	325/2874	0.980139	1	0.897129	4.92289e-13	170	ABL1/ACAN/ACP1/ACTN2/ACTN4/ADAM22/ADD1/ADGRB3/AGER/AGRN/AKAP12/ALDH1A1/ALDH5A1/AMOT/AP1G2/AP2B1/AP3S2/APOA4/APP/ATG16L1/ATP6AP2/ATP6V1D/BAIAP2/BCAN/C1QA/C1QBP/CALB1/CALB2/CALCA/CBLN4/CDH1/CDH15/CDH2/CDH6/CHRDL1/CLMP/CLSTN2/CLSTN3/CLTA/CNTN1/CNTN4/CNTN5/CNTNAP2/CORO1A/CRELD1/CRH/CRHBP/CRTAC1/CSPG5/CXADR/DAG1/DBH/DBN1/DCC/DMD/DNM3/DNMBP/DSCAM/DTNB/EFNB2/EGFLAM/EGLN1/EIF1AX/ENAH/EPHA4/ERBB4/F2R/FABP5/FAM171B/FGFR2/FLRT2/FUS/GABARAP/GOT1/GPC1/GPR158/GPR37/GRN/HIP1R/HNRNPUL1/ICAM5/IGSF21/IGSF8/IGSF9/IL1RAP/ITGA2/ITGA5/ITGB1/ITPR1/MAP2K1/MAPK9/MAPRE3/MDGA1/MET/MME/NCAM2/NCAN/NCS1/NEFL/NEO1/NGFR/NINJ1/NOS1/NOTCH1/NPTX1/NPTX2/NPY/NRCAM/NRP1/NRP2/NTF4/NTRK2/NTRK3/NXPH1/OXT/PALLD/PALM/PCDH17/PCDH7/PCDH9/PENK/PLAT/PLG/PPP1R9B/PPP3R1/PRUNE2/PTN/PTPN1/PTPRC/PTPRN2/RAD51/ROR1/RPL14/RTN4R/SCGN/SCRIB/SDK2/SEMA3F/SEMA4C/SEMA4D/SEMA7A/SEPTIN3/SEPTIN8/SEZ6/SLC16A1/SLITRK2/SNAPIN/SNCG/SNX9/SORCS2/SORT1/SPOCK1/SRPK2/STAU1/STX1B/STX3/STX4/STX6/SUSD4/SV2A/SWAP70/SYT1/TFRC/THY1/TNC/TNN/VCAN/VTI1A/VWC2/VWC2L	GO:0045202	synapse	0.523077	0.910002	-2.00275
Figure 3	b-c	F3_enrichment	Protein-set enrichment results for MetScore2-associated proteins.	derived_from_supplementary_data	metscore2_significant_protein_enrichment_all.tsv																											GO_CC	GO:0005739	mitochondrion	mitochondrion	146/1652	273/2874	0.928869	1	0.897129	4.92289e-13	146	ABL1/ACOT13/ACP6/AIFM1/AK2/AKR1B10/ALDH2/ALDH5A1/AMBP/AP3B1/APEX1/APP/ARG2/ASS1/BAG3/BAX/BCAT1/BCL2/BCL2L11/BECN1/BNIP3L/BOLA1/BSG/BTD/C1QBP/CA5A/CCAR2/CCS/CDK1/CHCHD10/CHCHD6/CKAP4/CKB/CKMT1A/CKMT1B/CLIC5/CLPP/COQ7/COX5B/COX6B1/CWC15/CYB5A/CYB5R2/DCTPP1/DCXR/DECR1/DUT/ECHDC3/ECHS1/ECI2/EFHD1/EPHA4/ERBB4/FDX1/FDX2/FEN1/FGR/FKBP4/FXN/GADD45GIP1/GATD3/GFER/GIMAP8/GLRX5/GRPEL1/GRSF1/GSR/HADH/HAGH/HIP1R/HMGCL/HRC/HSDL2/HSPA1A/HSPB6/HTRA2/HYOU1/IFIT3/IMMT/KLK6/KYNU/LAP3/LETM1/LGALS3/LIPF/LONP1/LRRC59/MAP2K1/MAPK9/MECR/METAP1D/MMP3/MMUT/MRPL24/MRPL46/MRPL58/MTIF3/MTUS1/MYOM2/NAMPT/NDUFA5/NDUFS6/NFU1/NGRN/NIT2/NOS1/NRP1/NT5C3A/NUDT2/OLFM4/OXCT1/PALLD/PARP1/PECR/PHYKPL/PLA2G2A/PLSCR3/PRDX3/PTGES2/PTPN1/PTS/QDPR/RAD51/RIDA/RNASET2/RTN4IP1/SAMD9L/SDHB/SHMT1/SLIRP/SLMAP/SOD2/SORD/SRC/SUOX/TAX1BP1/TDRKH/THOP1/TIGAR/TIMM10/TOMM20/TPM3/TRIAP1/TRIM24/TXNRD1/YAP1	GO:0005739	mitochondrion	0.534799	0.930394	-1.40538
Figure 3	b-c	F3_enrichment	Protein-set enrichment results for MetScore2-associated proteins.	derived_from_supplementary_data	metscore2_significant_protein_enrichment_all.tsv																											GO_CC	GO:0043005	neuron projection	neuron projection	140/1652	268/2874	0.970108	1	0.897129	4.92289e-13	140	ABL1/ACTN2/ADAM22/ALCAM/ALDH1A1/AMFR/ANG/AP3B1/AP3S2/APOD/APP/ASS1/ATG16L1/ATP6AP2/BAIAP2/BECN1/BOC/BSG/CALB1/CALB2/CALCA/CASC3/CD200/CD40/CDH2/CEACAM16/CHL1/CLIC5/CLSTN2/CLSTN3/CNTN1/CNTN3/CNTN4/CNTN5/CNTNAP2/CORO1A/CRH/CRHBP/CRTAC1/CTHRC1/CTSZ/CX3CL1/CXADR/DAG1/DBN1/DCC/DMD/DNER/DNM3/DSCAM/DTNB/EFNB2/ELAVL4/EPHA4/EPHB6/EPS8L2/FKBP4/FLRT2/GCHFR/GFRA1/GIGYF2/GLRX5/GOT1/GPR37/GRP/HIF1A/HIP1R/HSBP1/HSPG2/IFT20/IGF1R/IGSF9/IL6ST/INSR/ITGA2/ITGB1/KIF1C/L1CAM/MAP2/MAP2K1/MDGA1/MERTK/MME/MYCBP2/NCAM1/NCAM2/NCS1/NEFL/NEO1/NFASC/NGFR/NOS1/NPY/NRCAM/NRP1/NRP2/NTF4/NTRK2/NTRK3/OXT/PALLD/PALM/PCDH9/PCDHB15/PENK/PLXDC1/PPP1R9B/PQBP1/PTK7/PTPRF/ROBO1/ROBO2/ROBO4/ROR1/RTN4R/SCGN/SCRG1/SEPTIN8/SERPINF1/SEZ6/SLITRK2/SNAPIN/SNCG/SORCS2/SPOCK1/SSNA1/STAU1/STX1B/STX3/STX4/SV2A/SYT1/TGFB1/TGFB2/THY1/TNN/TUBB3/VCAN/VIM/VTI1A	GO:0043005	neuron projection	0.522388	0.908803	-1.82262
Figure 3	b-c	F3_enrichment	Protein-set enrichment results for MetScore2-associated proteins.	derived_from_supplementary_data	metscore2_significant_protein_enrichment_all.tsv																											GO_CC	GO:0005768	endosome	endosome	131/1652	227/2874	0.500145	1	0.897129	4.92289e-13	131	ABCA2/ACE/AGER/AMOTL2/ANGPTL3/ANXA1/ANXA2/AOC3/AP1G2/AP2B1/AP3B1/AP3S2/APOA1/APOA2/APOA4/APP/ARHGAP1/ATG16L1/ATP6AP2/ATP6V1D/B2M/BECN1/BSG/BST2/CBLIF/CD14/CD164/CD1C/CD207/CD22/CD274/CD4/CD63/CD74/CDH1/CLEC10A/CLTA/CNTNAP2/COMMD1/CORO1A/CPTP/CREG1/CRHBP/CST7/CTSB/CTSD/CTSH/CTSL/DKK1/DNER/EGFR/ENTR1/EPHA4/EZR/F2R/FLT1/FLT3/FOLR1/FURIN/GFRA1/GH1/GIGYF2/GPC1/GPNMB/GRN/HAVCR2/IGF2R/IL12A/IL12B/IL15/IL15RA/IL2RG/INSR/ITGB1/KDR/KIAA0319/LAMP2/LAMP3/LGMN/LRPAP1/LY96/M6PR/MAP2K1/MBL2/MME/MRC1/MYO6/NGFR/NOTCH1/NRP1/NTRK2/PCSK9/PDIA3/PGA4/PLIN3/PRDX3/PRL/PSAP/PTP4A3/PTPN1/RNF149/SAMD9L/SCAMP3/SCARB2/SFTPA1/SFTPA2/SFTPD/SIGLEC1/SLC39A14/SMPD1/SNX2/SORCS2/SORT1/SRC/STX4/STX6/STX8/SYTL4/TAB2/TFRC/TGFB2/TGFBR1/TGOLN2/TNF/TPP1/TYRP1/VAMP5/VAMP8/VCAM1/VTI1A/WASHC3	GO:0005768	endosome	0.577093	1.00397	0.0725143
Figure 3	b-c	F3_enrichment	Protein-set enrichment results for MetScore2-associated proteins.	derived_from_supplementary_data	metscore2_significant_protein_enrichment_all.tsv																											GO_CC	GO:0098796	membrane protein complex	membrane protein complex	128/1652	230/2874	0.744074	1	0.897129	4.92289e-13	128	ABCA2/ACVRL1/ADAM8/AHNAK/ALCAM/AMFR/ANXA2/AP1G2/AP2B1/AP3B1/AP3S2/APBB1IP/ATP1B1/ATP6AP2/ATP6V1D/B2M/BAX/BCL2/BECN1/C5/C7/C8B/C9/CD14/CD34/CD4/CD40/CD6/CD74/CD79B/CD8A/CDH1/CDH15/CDH17/CDH2/CDH3/CDH6/CEACAM1/CHCHD10/CHCHD6/CLIC5/CLTA/CNTNAP2/COX5B/COX6B1/CSF2/CSF2RA/CSF2RB/DAG1/DMD/DPP10/EGFR/ENTR1/ERBB3/FAS/FZD8/GFRA1/GRPEL1/HJV/HSPA2/HSPG2/HTRA2/IFNL1/IFNLR1/IGF1R/IGF2R/IL10RB/IL12RB1/IL13RA1/IL18R1/IL2RA/IL6/IL6R/IL6ST/IMMT/INSR/ITGA11/ITGA2/ITGA5/ITGA6/ITGAL/ITGAM/ITGAV/ITGB1/ITGB2/ITGBL1/KRT19/LAMP2/LRRC38/LY96/MEP1A/MEP1B/NCF2/NDUFA5/NDUFS6/NECAP2/NEO1/OSMR/PDGFA/PDGFRA/PDIA3/PKD1/PKD2/SCN4B/SDHB/SEL1L/SKAP1/SLC4A1/SNX2/SORBS1/STX1B/STX3/STX4/STX6/STX8/TFRC/TGFBR1/TGFBR2/TGFBR3/TIMM10/TLR1/TLR2/TOMM20/VAMP8/VCAM1/VTI1A/VWC2/VWC2L	GO:0098796	membrane protein complex	0.556522	0.968186	-0.584773
Figure 3	b-c	F3_enrichment	Protein-set enrichment results for MetScore2-associated proteins.	derived_from_supplementary_data	metscore2_significant_protein_enrichment_all.tsv																											GO_CC	GO:0099080	supramolecular complex	supramolecular complex	123/1652	260/2874	0.999788	1	0.897129	4.92289e-13	123	ACTA2/ACTN2/ACTN4/ADAMTS4/ADAMTSL5/ADGRD1/AHNAK/AIF1/AIF1L/AMOT/ANG/ANXA1/APEX1/BAG3/BAIAP2/BCL2L11/BNIP3L/BRD2/CA3/CASC3/CASP1/CDK1/CKAP4/CLMP/COL3A1/COL4A1/COL5A1/COL6A3/CORO1A/CRHBP/CSDE1/CSRP3/CTSH/CWC15/DAG1/DCXR/DMD/DNM3/DYNLT1/EIF4G1/ELN/EPPK1/EZR/FBN2/FKBP4/GABARAP/GAS2/GFAP/GHR/GIGYF2/GRSF1/HIF1A/HRC/HSPA1A/HSPB6/IDO1/IL15/IL16/IQGAP2/JAM3/KIF1C/KIF22/KRT18/KRT19/KRT5/KRT8/LCP1/LMNB1/LMNB2/LMOD1/MAD1L1/MAP2/MAP2K1/MAPK9/MAPRE3/MFAP4/MFAP5/MOCS2/MTUS1/MYBPC1/MYBPC2/MYL1/MYL3/MYL4/MYO6/MYOM2/NAMPT/NEB/NEFL/NOS1/NRP1/NUDC/PALLD/PBXIP1/PECAM1/POF1B/PPL/PPP1R12A/PPP2R5A/PQBP1/PSRC1/PTPRH/RASSF2/RBPMS/SART1/SDC4/SLC4A1/SLMAP/SMNDC1/SNRPB2/SRC/SRPK2/SSNA1/STAU1/TDRKH/TEK/TMOD4/TP53BP1/TPM3/TPR/TTN/TUBB3/VIM	GO:0099080	supramolecular complex	0.473077	0.823016	-3.4786
Figure 3	b-c	F3_enrichment	Protein-set enrichment results for MetScore2-associated proteins.	derived_from_supplementary_data	metscore2_significant_protein_enrichment_all.tsv																											GO_CC	GO:0031984	organelle subcompartment	organelle subcompartment	106/1652	200/2874	0.919314	1	0.897129	4.92289e-13	106	AMFR/APP/AREG/ATP6AP2/B2M/B4GALT1/BAX/BCL2/BECN1/BSG/C2CD2L/CA4/CANT1/CD4/CD59/CD74/CDH1/CDK1/CKAP4/CLGN/CLSTN2/CLSTN3/CLTA/CSPG5/CYB5A/CYB5R2/DAG1/DNAJB14/DNMBP/DPY30/EGFR/ENTPD2/ESYT2/EXTL1/FLRT2/FOLR1/FTCD/FURIN/FUT3/FUT5/GALNT2/GALNT3/GCNT1/GOLGA3/GPR37/GRN/HMOX2/HSD11B1/HTRA2/IFNGR2/IGF2R/IL15RA/ITPR1/LAMP2/LAP3/LBR/LPCAT2/LRRC59/LYPLA2/M6PR/MCFD2/MGLL/MME/MTDH/NOMO1/NOS1/NOTCH1/PCYT2/PDGFRA/PDIA3/PKD2/PLA2G2A/PLAUR/PON1/PON3/PREB/PTGDS/PTPN1/RAB6A/RNF43/SCAMP3/SCARB2/SEL1L/SEZ6L/SEZ6L2/SFTPA1/SFTPA2/SFTPD/SHISA5/SLC27A4/SLMAP/SMPD3/SNX9/SORT1/SPINK5/SPTLC1/ST3GAL1/ST6GAL1/STX4/STX6/STX8/TGFA/TGFBI/TGOLN2/VAMP5/VTI1A	GO:0031984	organelle subcompartment	0.53	0.922046	-1.32865
Figure 3	b-c	F3_enrichment	Protein-set enrichment results for MetScore2-associated proteins.	derived_from_supplementary_data	metscore2_significant_protein_enrichment_all.tsv																											GO_CC	GO:0048471	perinuclear region of cytoplasm	perinuclear region of cytoplasm	96/1652	181/2874	0.907312	1	0.897129	4.92289e-13	96	ABL1/ACTN4/AIF1/AIFM1/AMFR/APEX1/APLP1/APOD/APP/ARHGAP1/ASGR2/ATRAID/CA4/CALCOCO2/CASC3/CD34/CDH1/CHGA/CHI3L1/CKAP4/CSF1/CTSB/CX3CL1/DBI/DNM3/EGFR/EIF2AK2/EZR/FASLG/FKBP4/GALNT2/GALNT3/GBP2/GLB1/HEPH/HIP1R/HSPA1A/IGF2R/INHBB/ITGA2/ITGB1/ITPR1/KRT18/LAMB1/LAMP2/LAMP3/LCP1/LGMN/M6PR/MAP2K1/MAPRE3/MTDH/MTPN/MYO6/NCS1/NELL1/NOS1/NOS2/NPY/NTRK2/OLFM4/PCSK9/PLA2G2A/PRDX6/PRKRA/PTGDS/PTGES2/PTPRM/PTPRR/RAD51/RELT/S100A13/S100A4/SELE/SERPINF1/SEZ6/SLIRP/SNAPIN/SNCG/SORT1/SPINK5/SPP1/SPRR3/SRC/STC2/STX4/STX6/STX8/TFRC/TGFA/TNFSF12/TNFSF13B/TSPAN1/VAMP5/VAMP8/VTI1A	GO:0048471	perinuclear region of cytoplasm	0.530387	0.922719	-1.24863
Figure 3	b-c	F3_enrichment	Protein-set enrichment results for MetScore2-associated proteins.	derived_from_supplementary_data	metscore2_significant_protein_enrichment_all.tsv																											GO_CC	GO:0030424	axon	axon	92/1652	162/2874	0.6057	1	0.897129	4.92289e-13	92	ABL1/ADAM22/ALCAM/ALDH1A1/AMFR/ANG/AP3B1/AP3S2/APP/ATG16L1/ATP6AP2/BOC/BSG/CALB1/CALB2/CALCA/CD200/CD40/CNTN1/CNTN4/CNTN5/CNTNAP2/CORO1A/CRH/CRHBP/CRTAC1/CTSZ/CXADR/DAG1/DBN1/DCC/DSCAM/ELAVL4/EPHA4/FKBP4/GFRA1/GOT1/HIF1A/HSBP1/IGF1R/IGSF9/INSR/ITGA2/KIF1C/L1CAM/MAP2/MAP2K1/MDGA1/MME/MYCBP2/NCAM2/NCS1/NEFL/NEO1/NFASC/NGFR/NOS1/NPY/NRCAM/NRP1/NRP2/NTF4/NTRK2/NTRK3/OXT/PALLD/PALM/PCDH9/PENK/PPP1R9B/PTK7/ROBO1/ROBO2/ROBO4/ROR1/RTN4R/SCGN/SEPTIN8/SERPINF1/SNAPIN/SNCG/SPOCK1/SSNA1/STX1B/STX3/SYT1/TGFB1/TGFB2/THY1/TNN/TUBB3/VIM	GO:0030424	axon	0.567901	0.987983	-0.183038
Figure 3	b-c	F3_enrichment	Protein-set enrichment results for MetScore2-associated proteins.	derived_from_supplementary_data	metscore2_significant_protein_enrichment_all.tsv																											GO_CC	GO:0036477	somatodendritic compartment	somatodendritic compartment	89/1652	169/2874	0.916745	1	0.897129	4.92289e-13	89	ABL1/ACTN2/AGRP/AKAP12/ALCAM/AMFR/ANG/APOD/APP/ASS1/ATP6AP2/BAIAP2/BECN1/CALB1/CALB2/CALCA/CASC3/CD200/CD22/CD40/CHL1/CLSTN2/CLSTN3/CNTNAP2/CRH/CRHBP/CX3CL1/DBN1/DNER/DNM3/DSCAM/DTNB/EFNB2/ELAVL4/EPHA4/EPHB6/FKBP4/GAL/GCHFR/GFRA1/GHR/GIGYF2/GLRX5/GPR37/HIP1R/IFT20/IGSF9/IL6ST/INSR/ITGB1/JAM2/KIF1C/L1CAM/MAP2/MAP2K1/MDGA1/MME/NCS1/NGFR/NOS1/NPY/NTF4/NTRK2/PALM/PENK/PLXDC1/PPP1R9B/PTK7/PTPRF/RTN4R/SCGN/SERPINF1/SEZ6/SEZ6L/SEZ6L2/SLITRK2/SNCG/SORCS2/STAU1/STX3/STX4/TGFB1/TGFB2/THY1/TMPRSS5/TNF/TNN/TUBB3/VTI1A	GO:0036477	somatodendritic compartment	0.526627	0.916178	-1.30573
Figure 3	b-c	F3_enrichment	Protein-set enrichment results for MetScore2-associated proteins.	derived_from_supplementary_data	metscore2_significant_protein_enrichment_all.tsv																											GO_CC	GO:0015630	microtubule cytoskeleton	microtubule cytoskeleton	89/1652	234/2874	1	1	0.897129	4.92289e-13	89	ABCA2/ACOT13/ADH1B/APEX1/ATP6V1D/BAG3/BAIAP2/BCL2L11/CAPG/CASP1/CCAR2/CCDC50/CDC27/CDK1/CEP20/CHP1/CLIC5/CLMP/CLTA/CRHBP/CTSC/DBH/DCXR/DNM3/DYNLT1/EGFR/ENTR1/EPS8L2/EZR/FKBP4/FNTA/FTCD/GABARAP/GPRC5C/HEPACAM2/HNMT/HSPA1A/HSPA2/IFT20/IL1RN/IL4R/IQGAP2/KIF1C/KIF22/KLF4/KRT18/LEO1/LRRC25/MAD1L1/MAP2/MAP2K1/MAPRE3/MME/MTUS1/MYCBP2/NEDD9/NGRN/NIT2/NUDC/PBXIP1/PDZD2/PKD2/PODXL/PPP1R12A/PPP2R5A/PQBP1/PSRC1/PXN/RAB6A/RAD51/SEMA4D/SEPTIN3/SEPTIN8/SLC16A1/SLMAP/SNAPIN/SNCG/SORBS1/SPESP1/SSNA1/STAU1/STX1B/TACC3/TEK/TPR/TUBB3/TXNDC9/UMOD/VIM	GO:0015630	microtubule cytoskeleton	0.380342	0.661684	-6.27719
Figure 3	b-c	F3_enrichment	Protein-set enrichment results for MetScore2-associated proteins.	derived_from_supplementary_data	metscore2_significant_protein_enrichment_all.tsv																											GO_CC	GO:0098797	plasma membrane protein complex	plasma membrane protein complex	85/1652	149/2874	0.578745	1	0.897129	4.92289e-13	85	ABCA2/ACVRL1/ADAM8/AHNAK/ALCAM/ANXA2/AP2B1/APBB1IP/ATP1B1/B2M/C5/C7/C8B/C9/CD4/CD40/CD6/CD74/CD79B/CD8A/CDH1/CDH15/CDH17/CDH2/CDH3/CDH6/CEACAM1/CLTA/CNTNAP2/CSF2/CSF2RA/CSF2RB/DAG1/DMD/DPP10/EGFR/ERBB3/FAS/FZD8/GFRA1/HJV/HSPA2/HSPG2/HTRA2/IFNL1/IFNLR1/IGF1R/IL10RB/IL12RB1/IL13RA1/IL18R1/IL2RA/IL6/IL6R/IL6ST/INSR/ITGA11/ITGA2/ITGA5/ITGA6/ITGAL/ITGAM/ITGAV/ITGB1/ITGB2/ITGBL1/KRT19/LRRC38/NCF2/NEO1/OSMR/PDGFA/PDGFRA/SCN4B/SKAP1/SORBS1/TFRC/TGFBR1/TGFBR2/TGFBR3/TLR1/TLR2/VCAM1/VWC2/VWC2L	GO:0098797	plasma membrane protein complex	0.57047	0.992452	-0.110001
Figure 3	b-c	F3_enrichment	Protein-set enrichment results for MetScore2-associated proteins.	derived_from_supplementary_data	metscore2_significant_protein_enrichment_all.tsv																											GO_CC	GO:0099081	supramolecular polymer	supramolecular polymer	85/1652	165/2874	0.952799	1	0.897129	4.92289e-13	85	ACTA2/ACTN2/ACTN4/ADAMTSL5/AHNAK/AIF1/AIF1L/AMOT/ANXA1/BAG3/BAIAP2/BCL2L11/CA3/CASP1/CDK1/CLMP/COL6A3/CORO1A/CRHBP/CSRP3/CTSH/DAG1/DCXR/DMD/DNM3/DYNLT1/ELN/EPPK1/EZR/FBN2/FKBP4/GABARAP/GAS2/GFAP/HRC/IDO1/IQGAP2/JAM3/KIF1C/KIF22/KRT18/KRT19/KRT5/KRT8/LCP1/LMNB1/LMNB2/LMOD1/MAP2/MAP2K1/MAPRE3/MFAP4/MFAP5/MTUS1/MYBPC1/MYBPC2/MYL1/MYL3/MYL4/MYO6/MYOM2/NEB/NEFL/NOS1/NRP1/NUDC/PALLD/PBXIP1/PECAM1/POF1B/PPL/PPP1R12A/PPP2R5A/PSRC1/SDC4/SLC4A1/SLMAP/SRC/SSNA1/TEK/TMOD4/TPM3/TTN/TUBB3/VIM	GO:0099081	supramolecular polymer	0.515152	0.896214	-1.5963
Figure 3	b-c	F3_enrichment	Protein-set enrichment results for MetScore2-associated proteins.	derived_from_supplementary_data	metscore2_significant_protein_enrichment_all.tsv																											GO_CC	GO:0099512	supramolecular fiber	supramolecular fiber	85/1652	165/2874	0.952799	1	0.897129	4.92289e-13	85	ACTA2/ACTN2/ACTN4/ADAMTSL5/AHNAK/AIF1/AIF1L/AMOT/ANXA1/BAG3/BAIAP2/BCL2L11/CA3/CASP1/CDK1/CLMP/COL6A3/CORO1A/CRHBP/CSRP3/CTSH/DAG1/DCXR/DMD/DNM3/DYNLT1/ELN/EPPK1/EZR/FBN2/FKBP4/GABARAP/GAS2/GFAP/HRC/IDO1/IQGAP2/JAM3/KIF1C/KIF22/KRT18/KRT19/KRT5/KRT8/LCP1/LMNB1/LMNB2/LMOD1/MAP2/MAP2K1/MAPRE3/MFAP4/MFAP5/MTUS1/MYBPC1/MYBPC2/MYL1/MYL3/MYL4/MYO6/MYOM2/NEB/NEFL/NOS1/NRP1/NUDC/PALLD/PBXIP1/PECAM1/POF1B/PPL/PPP1R12A/PPP2R5A/PSRC1/SDC4/SLC4A1/SLMAP/SRC/SSNA1/TEK/TMOD4/TPM3/TTN/TUBB3/VIM	GO:0099512	supramolecular fiber	0.515152	0.896214	-1.5963
Figure 3	b-c	F3_enrichment	Protein-set enrichment results for MetScore2-associated proteins.	derived_from_supplementary_data	metscore2_significant_protein_enrichment_all.tsv																											GO_CC	GO:0031967	organelle envelope	organelle envelope	84/1652	173/2874	0.994069	1	0.897129	4.92289e-13	84	ABL1/AIFM1/AK2/AMBP/APP/ASS1/ATRAID/BAX/BCHE/BCL2/BCL2L11/BECN1/BNIP3L/CASC3/CD38/CHCHD10/CHCHD6/CKMT1A/CKMT1B/CLGN/COQ7/COX5B/COX6B1/CPTP/CYB5A/DNAJB14/EDNRB/EFHD1/EGFR/EPHA4/FGR/GADD45GIP1/GCHFR/GFER/GRPEL1/HTRA2/IGF2R/IL15RA/IMMT/INSR/ITPR1/KLK6/LBR/LETM1/LGALS3/LMNB1/LMNB2/LRRC59/MAD1L1/MRPL24/MRPL46/MRPL58/MTDH/MYO6/NDUFA5/NDUFS6/NELL1/NGRN/NRP1/NUCB2/PARP1/PLA2G2A/PLSCR3/PTGDS/PTPN1/RNASET2/RNF43/RTN4IP1/SCGB1A1/SDHB/SHISA5/SLMAP/SORD/SORT1/SRC/STX1B/SUOX/THOP1/TIGAR/TIMM10/TOMM20/TOR1AIP1/TPR/TRIAP1	GO:0031967	organelle envelope	0.485549	0.844714	-2.44923
Figure 3	b-c	F3_enrichment	Protein-set enrichment results for MetScore2-associated proteins.	derived_from_supplementary_data	metscore2_significant_protein_enrichment_all.tsv																											GO_CC	GO:1902494	catalytic complex	catalytic complex	80/1652	213/2874	1	1	0.897129	4.92289e-13	80	AMFR/ATG16L1/ATP6AP2/ATP6V1D/BECN1/C2/C3/CASC3/CDC27/CDK1/CFH/CLNS1A/CLPP/COMMD1/COQ7/COX5B/COX6B1/CWC15/DECR1/DPY30/DYNLT1/ELOB/EP300/FAP/FCN1/FNTA/FXN/GMPR/GPIHBP1/GPR37/HPSE/HTRA2/IGF1R/ING1/INSR/ITPR1/KCTD5/LEO1/LPL/MBL2/MED21/MOCS2/MORF4L2/NCF2/NCR1/NDUFA5/NDUFS6/PAFAH1B3/PAXX/PLAU/PLAUR/POLR2F/PPP1R12A/PPP1R9B/PPP2R5A/PPP3R1/PRKAB1/PRKRA/PSMD1/PSME1/PSME2/PYDC1/RAD51/RALY/RCOR1/RFC4/RRM2/SART1/SCLY/SDHB/SEL1L/SNRPB2/SPTLC1/TGFBR1/TGFBR2/THBD/TP53BP1/TPR/XRCC4/ZCCHC8	GO:1902494	catalytic complex	0.375587	0.653412	-6.11108
Figure 3	b-c	F3_enrichment	Protein-set enrichment results for MetScore2-associated proteins.	derived_from_supplementary_data	metscore2_significant_protein_enrichment_all.tsv																											GO_CC	GO:0098794	postsynapse	postsynapse	79/1652	143/2874	0.740126	1	0.897129	4.92289e-13	79	ABL1/ACTN2/ACTN4/ADAM22/ADD1/ADGRB3/AGER/AMOT/AP2B1/APP/ATP6AP2/BAIAP2/C1QA/CALB1/CDH1/CLMP/CLSTN2/CLSTN3/CLTA/CNTN1/CRTAC1/CSPG5/DAG1/DBN1/DCC/DMD/DNM3/DTNB/EFNB2/EGLN1/ENAH/EPHA4/ERBB4/F2R/FABP5/FLRT2/FUS/GPR158/HIP1R/ICAM5/IGSF21/IGSF9/ITGA5/ITGB1/ITPR1/MAP2K1/MET/NCS1/NEFL/NEO1/NGFR/NOS1/NOTCH1/NRCAM/NRP1/NRP2/NTRK2/NTRK3/PALM/PCDH17/PPP1R9B/PPP3R1/PTPN1/RPL14/SCRIB/SEMA4C/SEMA4D/SEZ6/SLITRK2/SORCS2/SPOCK1/STX3/STX4/SUSD4/SWAP70/SYT1/TFRC/THY1/VWC2	GO:0098794	postsynapse	0.552448	0.961098	-0.554771
Figure 3	b-c	F3_enrichment	Protein-set enrichment results for MetScore2-associated proteins.	derived_from_supplementary_data	metscore2_significant_protein_enrichment_all.tsv																											GO_CC	GO:0042175	nuclear outer membrane-endoplasmic reticulum membrane network	nuclear outer membrane-endoplasmic reticulum membrane network	77/1652	148/2874	0.927847	1	0.897129	4.92289e-13	77	AMFR/AREG/ATP6AP2/B2M/BAX/BCL2/BECN1/BSG/C2CD2L/CANT1/CD4/CD59/CD74/CDK1/CKAP4/CLGN/CLSTN2/CLSTN3/CPTP/CSPG5/CYB5A/CYB5R2/DAG1/DNAJB14/EGFR/ENTPD2/ESYT2/EXTL1/FLRT2/FOLR1/FTCD/GALNT2/GPR37/HMOX2/HSD11B1/HTRA2/IFNGR2/IL15RA/ITPR1/LBR/LPCAT2/LRRC59/MCFD2/MGLL/MTDH/NOMO1/NOS1/NOTCH1/NUCB2/PCYT2/PDGFRA/PDIA3/PKD2/PLA2G2A/PLAUR/PON1/PON3/PREB/PTGDS/PTPN1/RAB6A/RNF43/SCARB2/SEL1L/SEZ6L/SEZ6L2/SFTPA1/SFTPA2/SFTPD/SHISA5/SLC27A4/SLMAP/SORT1/SPINK5/SPTLC1/TGFA/VTI1A	GO:0042175	nuclear outer membrane-endoplasmic reticulum membrane network	0.52027	0.905119	-1.37779
Figure 3	b-c	F3_enrichment	Protein-set enrichment results for MetScore2-associated proteins.	derived_from_supplementary_data	metscore2_significant_protein_enrichment_all.tsv																											GO_CC	GO:0005789	endoplasmic reticulum membrane	endoplasmic reticulum membrane	75/1652	141/2874	0.873452	1	0.897129	4.92289e-13	75	AMFR/AREG/ATP6AP2/B2M/BAX/BCL2/BECN1/BSG/C2CD2L/CANT1/CD4/CD59/CD74/CDK1/CKAP4/CLGN/CLSTN2/CLSTN3/CSPG5/CYB5A/CYB5R2/DAG1/DNAJB14/EGFR/ENTPD2/ESYT2/EXTL1/FLRT2/FOLR1/FTCD/GALNT2/GPR37/HMOX2/HSD11B1/HTRA2/IFNGR2/IL15RA/ITPR1/LBR/LPCAT2/LRRC59/MCFD2/MGLL/MTDH/NOMO1/NOS1/NOTCH1/PCYT2/PDGFRA/PDIA3/PKD2/PLA2G2A/PLAUR/PON1/PON3/PREB/PTGDS/PTPN1/RAB6A/RNF43/SCARB2/SEL1L/SEZ6L/SEZ6L2/SFTPA1/SFTPA2/SFTPD/SHISA5/SLC27A4/SLMAP/SORT1/SPINK5/SPTLC1/TGFA/VTI1A	GO:0005789	endoplasmic reticulum membrane	0.531915	0.925377	-1.05633
Figure 3	b-c	F3_enrichment	Protein-set enrichment results for MetScore2-associated proteins.	derived_from_supplementary_data	metscore2_significant_protein_enrichment_all.tsv																											GO_CC	GO:0098827	endoplasmic reticulum subcompartment	endoplasmic reticulum subcompartment	75/1652	142/2874	0.892215	1	0.897129	4.92289e-13	75	AMFR/AREG/ATP6AP2/B2M/BAX/BCL2/BECN1/BSG/C2CD2L/CANT1/CD4/CD59/CD74/CDK1/CKAP4/CLGN/CLSTN2/CLSTN3/CSPG5/CYB5A/CYB5R2/DAG1/DNAJB14/EGFR/ENTPD2/ESYT2/EXTL1/FLRT2/FOLR1/FTCD/GALNT2/GPR37/HMOX2/HSD11B1/HTRA2/IFNGR2/IL15RA/ITPR1/LBR/LPCAT2/LRRC59/MCFD2/MGLL/MTDH/NOMO1/NOS1/NOTCH1/PCYT2/PDGFRA/PDIA3/PKD2/PLA2G2A/PLAUR/PON1/PON3/PREB/PTGDS/PTPN1/RAB6A/RNF43/SCARB2/SEL1L/SEZ6L/SEZ6L2/SFTPA1/SFTPA2/SFTPD/SHISA5/SLC27A4/SLMAP/SORT1/SPINK5/SPTLC1/TGFA/VTI1A	GO:0098827	endoplasmic reticulum subcompartment	0.528169	0.918861	-1.15285
Figure 3	b-c	F3_enrichment	Protein-set enrichment results for MetScore2-associated proteins.	derived_from_supplementary_data	metscore2_significant_protein_enrichment_all.tsv																											GO_CC	GO:0098978	glutamatergic synapse	glutamatergic synapse	72/1652	133/2874	0.813189	1	0.897129	4.92289e-13	72	ABL1/ACTN2/ADGRB3/AMOT/AP2B1/ATG16L1/BAIAP2/BCAN/C1QA/C1QBP/CALB1/CBLN4/CDH1/CDH6/CLSTN2/CLSTN3/CNTN1/CNTNAP2/CORO1A/CRELD1/CRTAC1/CSPG5/DAG1/DBN1/EFNB2/EGLN1/EPHA4/ERBB4/FABP5/FLRT2/FUS/GRN/HIP1R/ICAM5/IGSF9/IL1RAP/ITGA5/ITGB1/MAP2K1/NEO1/NOTCH1/NPTX1/NPTX2/NRCAM/NRP1/NRP2/NTRK3/NXPH1/PCDH17/PCDH7/PCDH9/PLAT/PLG/PPP1R9B/PPP3R1/PRUNE2/PTPN1/RTN4R/SCRIB/SEMA3F/SEMA4C/SLITRK2/SORT1/STAU1/STX3/STX4/SV2A/SYT1/TFRC/THY1/TNC/VWC2	GO:0098978	glutamatergic synapse	0.541353	0.941798	-0.799005
Figure 3	b-c	F3_enrichment	Protein-set enrichment results for MetScore2-associated proteins.	derived_from_supplementary_data	metscore2_significant_protein_enrichment_all.tsv																											GO_CC	GO:0015629	actin cytoskeleton	actin cytoskeleton	65/1652	114/2874	0.5804	1	0.897129	4.92289e-13	65	ABL1/ACTA2/ACTN2/ACTN4/ADAM8/ADD1/AHNAK/AIF1/AIF1L/AMOT/AMOTL2/ANG/ANXA1/ARHGEF5/AXL/BAG3/BAIAP2/CALB1/CALB2/CAPG/CD274/CDH1/CDH2/CGN/CLIC5/CORO1A/DBN1/DMD/EZR/FGR/FLT1/GABARAP/GAS2/GBP1/GFRAL/GSN/HIP1R/IQGAP2/JAM3/KRT19/LCP1/LMOD1/LSP1/MTPN/MYL1/MYL3/MYL4/MYO6/NEB/PALLD/POF1B/PPP1R12A/PPP1R9B/PXN/ROR1/SMTN/SNX9/SORBS1/SRC/SWAP70/TEK/TMOD4/TPM3/TTN/VCAM1	GO:0015629	actin cytoskeleton	0.570175	0.99194	-0.102092
Figure 3	b-c	F3_enrichment	Protein-set enrichment results for MetScore2-associated proteins.	derived_from_supplementary_data	metscore2_significant_protein_enrichment_all.tsv																											GO_CC	GO:0031252	cell leading edge	cell leading edge	65/1652	114/2874	0.5804	1	0.897129	4.92289e-13	65	ABL1/ACTA2/ADGRE2/AIF1/AIF1L/AMOT/ANGPTL3/APBB1IP/APP/ARHGAP1/ATP6AP2/BAIAP2/BRK1/CAPG/CD177/CDH1/CDH2/CNTNAP2/CORO1A/CORO6/CSPG4/DAG1/DPP4/EGFR/ENAH/EPB41L5/EPHA2/EPS8L2/EZR/FAP/FGR/GSN/HIP1R/INSR/IQGAP2/ITGA5/ITGAV/ITGB1/KITLG/LAYN/LCP1/MYO6/NEDD9/OCLN/PALLD/PKD2/PODXL/PPP1R9B/PTPRK/PTPRM/PXN/ROBO2/S100A11/SCRIB/SH3BP1/SNX2/SNX9/SRC/STX3/STX4/SWAP70/THY1/TNFRSF12A/TUBB3/VIM	GO:0031252	cell leading edge	0.570175	0.99194	-0.102092
Figure 3	b-c	F3_enrichment	Protein-set enrichment results for MetScore2-associated proteins.	derived_from_supplementary_data	metscore2_significant_protein_enrichment_all.tsv																											GO_CC	GO:0044297	cell body	cell body	63/1652	114/2874	0.721762	1	0.897129	4.92289e-13	63	ABL1/ACTA2/AGRP/AKAP12/ALCAM/AMFR/ANG/APOD/APP/ASS1/BAIAP2/CALB1/CALCA/CD200/CD22/CD40/CNTNAP2/CRH/CRHBP/CX3CL1/CXADR/DNER/DSCAM/ELAVL4/EPHA4/EPO/FKBP4/GAL/GFAP/GFRA1/GHR/GIGYF2/GLRX5/HIP1R/IL6ST/INSR/L1CAM/MAP2/MAP2K1/MME/NGFR/NPY/PENK/PLXDC1/PPP1R9B/PTK7/PTPRF/RTN4R/SERPINF1/SEZ6/SEZ6L/SEZ6L2/SNCG/SORCS2/STAU1/TGFB1/TGFB2/THY1/TMPRSS5/TNF/TNN/TUBB3/VTI1A	GO:0044297	cell body	0.552632	0.961418	-0.48867
Figure 3	b-c	F3_enrichment	Protein-set enrichment results for MetScore2-associated proteins.	derived_from_supplementary_data	metscore2_significant_protein_enrichment_all.tsv																											GO_CC	GO:0030425	dendrite	dendrite	62/1652	117/2874	0.863819	1	0.897129	4.92289e-13	62	ABL1/ACTN2/ALCAM/AMFR/APOD/APP/ATP6AP2/BAIAP2/BECN1/CALB1/CALB2/CASC3/CHL1/CLSTN2/CLSTN3/CNTNAP2/CRHBP/DBN1/DNER/DNM3/DSCAM/DTNB/EFNB2/ELAVL4/EPHA4/EPHB6/GCHFR/GIGYF2/GLRX5/GPR37/HIP1R/IFT20/IGSF9/IL6ST/INSR/ITGB1/KIF1C/L1CAM/MAP2/MAP2K1/MDGA1/MME/NCS1/NGFR/NOS1/NTF4/NTRK2/PALM/PENK/PLXDC1/PPP1R9B/RTN4R/SCGN/SEZ6/SLITRK2/SORCS2/STAU1/STX3/STX4/THY1/TNN/TUBB3	GO:0030425	dendrite	0.529915	0.921897	-1.00272
Figure 3	b-c	F3_enrichment	Protein-set enrichment results for MetScore2-associated proteins.	derived_from_supplementary_data	metscore2_significant_protein_enrichment_all.tsv																											GO_CC	GO:0097447	dendritic tree	dendritic tree	62/1652	117/2874	0.863819	1	0.897129	4.92289e-13	62	ABL1/ACTN2/ALCAM/AMFR/APOD/APP/ATP6AP2/BAIAP2/BECN1/CALB1/CALB2/CASC3/CHL1/CLSTN2/CLSTN3/CNTNAP2/CRHBP/DBN1/DNER/DNM3/DSCAM/DTNB/EFNB2/ELAVL4/EPHA4/EPHB6/GCHFR/GIGYF2/GLRX5/GPR37/HIP1R/IFT20/IGSF9/IL6ST/INSR/ITGB1/KIF1C/L1CAM/MAP2/MAP2K1/MDGA1/MME/NCS1/NGFR/NOS1/NTF4/NTRK2/PALM/PENK/PLXDC1/PPP1R9B/RTN4R/SCGN/SEZ6/SLITRK2/SORCS2/STAU1/STX3/STX4/THY1/TNN/TUBB3	GO:0097447	dendritic tree	0.529915	0.921897	-1.00272
Figure 3	b-c	F3_enrichment	Protein-set enrichment results for MetScore2-associated proteins.	derived_from_supplementary_data	metscore2_significant_protein_enrichment_all.tsv																											GO_CC	GO:0098793	presynapse	presynapse	62/1652	124/2874	0.96473	1	0.897129	4.92289e-13	62	AP2B1/AP3S2/APP/ATP6AP2/ATP6V1D/BAIAP2/C1QA/C1QBP/CALB1/CALB2/CDH2/CLTA/CNTN1/CNTN5/CNTNAP2/CRHBP/DNM3/DNMBP/EFNB2/EGFLAM/EPHA4/ERBB4/FLRT2/FUS/GOT1/GPR158/IGSF21/IGSF8/ITGA2/MME/NEFL/NGFR/NOS1/NPTX2/NPY/NTF4/NTRK2/OXT/PCDH17/PENK/PRUNE2/PTPRN2/RAD51/ROR1/SCGN/SCRIB/SEMA4C/SEMA7A/SEPTIN3/SEPTIN8/SNAPIN/SNCG/SNX9/SRPK2/STX1B/STX3/STX6/SV2A/SYT1/THY1/TNN/VTI1A	GO:0098793	presynapse	0.5	0.869855	-1.72231
Figure 3	b-c	F3_enrichment	Protein-set enrichment results for MetScore2-associated proteins.	derived_from_supplementary_data	metscore2_significant_protein_enrichment_all.tsv																											GO_CC	GO:0030139	endocytic vesicle	endocytic vesicle	61/1652	109/2874	0.666037	1	0.897129	4.92289e-13	61	ACE2/ADAM8/AMOT/ANG/AP2B1/APOA1/AREG/B2M/BECN1/CD163/CD207/CD36/CD4/CD74/CLTA/COLEC12/CORO1A/CSF3/CSF3R/CTSL/DPP4/EGFR/FMNL1/GNLY/GSN/HYOU1/IGF2R/IL7R/ITGAV/KIAA0319/LAMP2/M6PR/MARCO/MPO/MSR1/MYO6/NCF2/NOS3/OCLN/PDIA3/PGLYRP1/SCARB2/SCARF1/SCGB3A2/SFTPA1/SFTPA2/SFTPD/SLAMF1/STAB2/STX4/STX6/STX8/SYT1/TFRC/TGFA/TGOLN2/TLR1/TLR2/TYRP1/VAMP8/VIM	GO:0030139	endocytic vesicle	0.559633	0.973599	-0.326682
Figure 3	b-c	F3_enrichment	Protein-set enrichment results for MetScore2-associated proteins.	derived_from_supplementary_data	metscore2_significant_protein_enrichment_all.tsv																											GO_CC	GO:0000139	Golgi membrane	golgi membrane	61/1652	111/2874	0.741923	1	0.897129	4.92289e-13	61	AP1G2/ATP6AP2/ATP6V1D/B2M/B3GNT7/B4GALT1/BSG/C1GALT1C1/CD55/CD59/CD74/CFP/CHP1/CLSTN2/CLSTN3/CSPG5/DAG1/EGFR/ENTPD6/FOLR1/FTCD/FURIN/FUT3/FUT5/GABARAP/GALNT10/GALNT2/GALNT3/GALNT7/GBP1/GBP2/GCNT1/GOLGA3/HEPACAM2/HS3ST3B1/HS6ST1/HS6ST2/IFNGR2/IFT20/IGF2R/IL15RA/LPCAT2/MAN1A2/NCAM1/NOS3/NOTCH1/PDGFA/PDGFB/PKD1/PTGES2/QSOX1/RAB6A/SCARB2/SMPD3/SNAPIN/SPRING1/ST3GAL1/ST6GAL1/STX6/TNFRSF1A/VTI1A	GO:0000139	Golgi membrane	0.54955	0.956057	-0.548912
Figure 3	b-c	F3_enrichment	Protein-set enrichment results for MetScore2-associated proteins.	derived_from_supplementary_data	metscore2_significant_protein_enrichment_all.tsv																											GO_CC	GO:0043025	neuronal cell body	neuronal cell body	59/1652	102/2874	0.512497	1	0.897129	4.92289e-13	59	ABL1/AGRP/AKAP12/ALCAM/AMFR/ANG/APOD/APP/ASS1/BAIAP2/CALB1/CALCA/CD200/CD22/CD40/CNTNAP2/CRH/CRHBP/CX3CL1/DNER/DSCAM/ELAVL4/EPHA4/FKBP4/GAL/GFRA1/GHR/GIGYF2/GLRX5/HIP1R/IL6ST/INSR/L1CAM/MAP2/MAP2K1/MME/NGFR/NPY/PENK/PLXDC1/PPP1R9B/PTK7/PTPRF/RTN4R/SERPINF1/SEZ6/SEZ6L/SEZ6L2/SNCG/SORCS2/STAU1/TGFB1/TGFB2/THY1/TMPRSS5/TNF/TNN/TUBB3/VTI1A	GO:0043025	neuronal cell body	0.578431	1.0063	0.0753451
Figure 3	b-c	F3_enrichment	Protein-set enrichment results for MetScore2-associated proteins.	derived_from_supplementary_data	metscore2_significant_protein_enrichment_all.tsv																											GO_CC	GO:0005694	chromosome	chromosome	57/1652	166/2874	1	1	0.897129	4.92289e-13	57	ANG/APEX1/BRD2/CAPG/CCAR2/CDK1/CEBPA/CEBPB/COQ7/DDI2/ELOA/EP300/FEN1/FOS/FOSB/GLYR1/HHEX/HIF1A/HSPA2/HTRA2/IL33/ING1/JUN/KIF22/KLF4/MAD1L1/MAGED1/MKI67/MORF4L2/NBN/NCR1/NFATC3/NFYA/NMNAT1/PADI2/PARP1/PAXX/PBXIP1/PPP1R12A/PPP2R5A/PSIP1/RAD51/RASSF2/RCC1/RFC4/SATB1/SETMAR/SOX9/SRPK2/STAT2/TOP2B/TP53BP1/TPR/TRIM24/TTN/XRCC4/ZHX2	GO:0005694	chromosome	0.343373	0.59737	-6.21259
Figure 3	b-c	F3_enrichment	Protein-set enrichment results for MetScore2-associated proteins.	derived_from_supplementary_data	metscore2_significant_protein_enrichment_all.tsv																											GO_CC	GO:0005929	cilium	cilium	56/1652	134/2874	0.999935	1	0.897129	4.92289e-13	56	ACE2/ACTA2/ADAM15/ADH1B/AK2/ANXA1/ARHGAP1/ATG16L1/ATP1B1/ATP6V1D/BAG3/BSG/CCDC50/CEP20/CLNS1A/CTSH/EGFR/ENTR1/EZR/GABARAP/GPI/GPRC5C/HAVCR1/HIF1A/IFT20/IGF1R/IL10RA/MAP2/MAP2K1/MERTK/MME/MXRA8/NEDD9/PCDHB15/PDGFRA/PKD1/PKD2/PQBP1/RAB6A/ROBO1/SEMA4D/SLIRP/SORD/SPACA5/SPACA5B/SPAG1/SSNA1/STX3/TACC3/TCTN3/TEK/TGFBR1/TOMM20/TXNDC15/UMOD/VCAN	GO:0005929	cilium	0.41791	0.727043	-3.76192
Figure 3	b-c	F3_enrichment	Protein-set enrichment results for MetScore2-associated proteins.	derived_from_supplementary_data	metscore2_significant_protein_enrichment_all.tsv																											GO_CC	GO:0010008	endosome membrane	endosome membrane	55/1652	106/2874	0.900575	1	0.897129	4.92289e-13	55	ABCA2/ANXA1/ANXA2/AP1G2/AP2B1/APP/ARHGAP1/ATG16L1/ATP6AP2/ATP6V1D/B2M/BECN1/CD14/CD164/CD1C/CD207/CD274/CD63/CLEC10A/CLTA/COMMD1/CPTP/CTSD/DKK1/EGFR/EPHA4/FLT3/FURIN/GPNMB/IGF2R/INSR/ITGB1/KIAA0319/LAMP2/LAMP3/LY96/MRC1/NOTCH1/NTRK2/PCSK9/PDIA3/PLIN3/SCAMP3/SCARB2/SLC39A14/SNX2/SORCS2/SORT1/STX6/TAB2/TFRC/TYRP1/VAMP8/VTI1A/WASHC3	GO:0010008	endosome membrane	0.518868	0.902679	-1.18689
Figure 3	b-c	F3_enrichment	Protein-set enrichment results for MetScore2-associated proteins.	derived_from_supplementary_data	metscore2_significant_protein_enrichment_all.tsv																											GO_CC	GO:0005815	microtubule organizing center	microtubule organizing center	53/1652	159/2874	1	1	0.897129	4.92289e-13	53	ABCA2/ADH1B/APEX1/ATP6V1D/BAG3/CAPG/CCDC50/CDC27/CDK1/CEP20/CLIC5/CTSC/DBH/EGFR/ENTR1/EPS8L2/EZR/FTCD/GPRC5C/HEPACAM2/HNMT/HSPA1A/IFT20/IL1RN/IL4R/KRT18/LEO1/MAD1L1/MAP2K1/MAPRE3/MME/MTUS1/NEDD9/NIT2/PDZD2/PKD2/PODXL/PPP1R12A/PPP2R5A/PQBP1/RAB6A/RAD51/SEMA4D/SLC16A1/SLMAP/SNCG/SORBS1/SSNA1/STX1B/TACC3/TEK/TXNDC9/VIM	GO:0005815	microtubule organizing center	0.333333	0.579903	-6.33578
Figure 3	b-c	F3_enrichment	Protein-set enrichment results for MetScore2-associated proteins.	derived_from_supplementary_data	metscore2_significant_protein_enrichment_all.tsv																											GO_CC	GO:0005769	early endosome	early endosome	52/1652	88/2874	0.422436	1	0.897129	4.92289e-13	52	AGER/ANGPTL3/ANXA1/ANXA2/AOC3/AP3B1/AP3S2/APOA1/APOA2/APOA4/APP/B2M/CD207/CD22/CD274/CD4/CLEC10A/CNTNAP2/COMMD1/CORO1A/DKK1/DNER/EGFR/ENTR1/EPHA4/F2R/GPNMB/HAVCR2/IGF2R/KDR/KIAA0319/LAMP3/MAP2K1/MME/NRP1/NTRK2/PCSK9/PRDX3/PTP4A3/PTPN1/SAMD9L/SIGLEC1/SLC39A14/SNX2/SORCS2/SORT1/STX6/STX8/TFRC/VAMP8/VCAM1/WASHC3	GO:0005769	early endosome	0.590909	1.02801	0.310244
Figure 3	b-c	F3_enrichment	Protein-set enrichment results for MetScore2-associated proteins.	derived_from_supplementary_data	metscore2_significant_protein_enrichment_all.tsv																											GO_CC	GO:0097060	synaptic membrane	synaptic membrane	52/1652	89/2874	0.472361	1	0.897129	4.92289e-13	52	ACTN2/ADAM22/ADGRB3/AP2B1/ATP6AP2/BAIAP2/C1QA/CLMP/CLSTN2/CLSTN3/CLTA/CNTN1/CNTN5/CNTNAP2/CSPG5/DAG1/DBN1/DCC/DMD/EFNB2/EPHA4/ERBB4/F2R/FLRT2/GPR158/HIP1R/IGSF21/IGSF8/IGSF9/ITGA5/ITGB1/NCAM2/NEO1/NINJ1/NOTCH1/NRCAM/NRP1/NRP2/NTRK3/PALM/PCDH17/PCDH9/PPP1R9B/SCRIB/SEMA4C/SEMA4D/SLITRK2/SORCS2/STX1B/SUSD4/SYT1/VWC2	GO:0097060	synaptic membrane	0.58427	1.01646	0.183373
Figure 3	b-c	F3_enrichment	Protein-set enrichment results for MetScore2-associated proteins.	derived_from_supplementary_data	metscore2_significant_protein_enrichment_all.tsv																											GO_CC	GO:0099513	polymeric cytoskeletal fiber	polymeric cytoskeletal fiber	52/1652	107/2874	0.976405	1	0.897129	4.92289e-13	52	ACTN2/AIF1/AIF1L/AMOT/ANXA1/BAIAP2/BCL2L11/CASP1/CDK1/CLMP/CORO1A/CRHBP/CTSH/DCXR/DNM3/DYNLT1/EPPK1/EZR/FKBP4/GABARAP/GAS2/GFAP/IQGAP2/JAM3/KIF1C/KIF22/KRT18/KRT19/KRT5/KRT8/LCP1/LMNB1/LMNB2/LMOD1/MAP2/MAP2K1/MAPRE3/MTUS1/MYO6/NEFL/NRP1/NUDC/PALLD/PBXIP1/POF1B/PPL/PSRC1/SRC/TEK/TPM3/TUBB3/VIM	GO:0099513	polymeric cytoskeletal fiber	0.485981	0.845466	-1.89386
Figure 3	b-c	F3_enrichment	Protein-set enrichment results for MetScore2-associated proteins.	derived_from_supplementary_data	metscore2_significant_protein_enrichment_all.tsv																											GO_CC	GO:0030133	transport vesicle	transport vesicle	51/1652	85/2874	0.359171	1	0.897129	4.92289e-13	51	AP1G2/AP2B1/AP3S2/APP/AREG/ATP6AP2/ATP6V1D/B2M/BGN/C1QTNF5/CA4/CD55/CD59/CD74/CEACAM1/CHGA/CHP1/CLTA/CPE/DBH/EDN1/FOLR1/FURIN/IGF2R/IL33/ITPR1/M6PR/MCFD2/MME/NPTX1/NTF4/PAM/PENK/PLIN3/PRG2/PTPRN2/RAB6A/SCG3/SCGN/SEMA4C/SEPTIN8/SNAPIN/SORT1/STX6/SV2A/SYT1/SYTL4/TGFA/TGOLN2/VGF/VTI1A	GO:0030133	transport vesicle	0.6	1.04383	0.476816
Figure 3	b-c	F3_enrichment	Protein-set enrichment results for MetScore2-associated proteins.	derived_from_supplementary_data	metscore2_significant_protein_enrichment_all.tsv																											GO_CC	GO:0005730	nucleolus	nucleolus	51/1652	114/2874	0.998056	1	0.897129	4.92289e-13	51	ABL1/AGER/ANG/APEX1/C1QBP/CA9/CAPG/CASP1/CEBPA/CEMIP2/CLEC3B/CSTB/DNMBP/EDF1/EEF1D/EZR/FEN1/FST/GOLGA3/IGF1R/ITPR1/KIT/KLK6/KRT18/LBR/LEO1/MKI67/MNDA/MORF4L2/MTDH/MTUS1/NBN/NFKBIE/NUDT16/PARP1/PCDH1/PECAM1/PODXL/POLR2F/PPP1R12A/PTH1R/RAD51/RELT/S100A13/SETMAR/SNRPB2/SRPK2/TCOF1/TOP2B/TXNRD1/WDR46	GO:0005730	nucleolus	0.447368	0.778291	-2.80814
Figure 3	b-c	F3_enrichment	Protein-set enrichment results for MetScore2-associated proteins.	derived_from_supplementary_data	metscore2_significant_protein_enrichment_all.tsv																											GO_CC	GO:0005740	mitochondrial envelope	mitochondrial envelope	50/1652	97/2874	0.90398	1	0.897129	4.92289e-13	50	AIFM1/AK2/AMBP/APP/ASS1/BAX/BCL2/BCL2L11/BECN1/BNIP3L/CHCHD10/CHCHD6/CKMT1A/CKMT1B/COQ7/COX5B/COX6B1/CYB5A/EFHD1/EPHA4/FGR/GADD45GIP1/GFER/GRPEL1/HTRA2/IMMT/LETM1/LGALS3/MRPL24/MRPL46/MRPL58/NDUFA5/NDUFS6/NGRN/NRP1/PLA2G2A/PLSCR3/PTPN1/RNASET2/RTN4IP1/SDHB/SLMAP/SORD/SRC/SUOX/THOP1/TIGAR/TIMM10/TOMM20/TRIAP1	GO:0005740	mitochondrial envelope	0.515464	0.896757	-1.20252
Figure 3	b-c	F3_enrichment	Protein-set enrichment results for MetScore2-associated proteins.	derived_from_supplementary_data	metscore2_significant_protein_enrichment_all.tsv																											GO_CC	GO:0098984	neuron to neuron synapse	neuron to neuron synapse	49/1652	83/2874	0.43138	1	0.897129	4.92289e-13	49	ABL1/ACTN2/ADAM22/ADD1/ADGRB3/AMOT/BAIAP2/CALB1/CALCA/CLSTN2/CLSTN3/CRTAC1/DBN1/DCC/DNM3/DTNB/EFNB2/EGLN1/EPHA4/ERBB4/FABP5/GPR158/GRN/HIP1R/IGSF21/IGSF8/IGSF9/ITGB1/ITPR1/MAP2K1/MAPRE3/NCS1/NEO1/NGFR/NOS1/NOTCH1/NRCAM/NTRK2/PALM/PENK/PPP1R9B/PPP3R1/RPL14/SCRIB/SEMA4C/SORCS2/SORT1/SPOCK1/SYT1	GO:0098984	neuron to neuron synapse	0.590361	1.02706	0.290792
Figure 3	b-c	F3_enrichment	Protein-set enrichment results for MetScore2-associated proteins.	derived_from_supplementary_data	metscore2_significant_protein_enrichment_all.tsv																											GO_CC	GO:0005759	mitochondrial matrix	mitochondrial matrix	47/1652	78/2874	0.351392	1	0.897129	4.92289e-13	47	ACOT13/ACP6/ALDH2/ALDH5A1/ARG2/BTD/C1QBP/CA5A/CCAR2/CDK1/CLPP/DECR1/ECHS1/ERBB4/FDX1/FDX2/FXN/GADD45GIP1/GLRX5/GRPEL1/GRSF1/GSR/HADH/HAGH/HMGCL/LONP1/LRRC59/MECR/MMUT/MRPL24/MRPL46/MRPL58/NAMPT/NFU1/NGRN/NUDT2/OXCT1/PHYKPL/PRDX3/PTPN1/RAD51/RIDA/RTN4IP1/SDHB/SLIRP/SOD2/SUOX	GO:0005759	mitochondrial matrix	0.602564	1.04829	0.502622
Figure 3	b-c	F3_enrichment	Protein-set enrichment results for MetScore2-associated proteins.	derived_from_supplementary_data	metscore2_significant_protein_enrichment_all.tsv																											GO_CC	GO:0005774	vacuolar membrane	vacuolar membrane	47/1652	83/2874	0.609149	1	0.897129	4.92289e-13	47	ABCA2/AHNAK/ANXA2/AP2B1/AP3B1/ATG16L1/ATP6AP2/ATP6V1D/ATRAID/AZU1/B2M/B4GALT1/BST2/CALCOCO2/CD164/CD63/CD74/CEACAM6/CEACAM8/CKAP4/CLEC10A/CLTA/CSF3R/CTSD/DPP4/GABARAP/GFAP/GRN/HPSE/LAMP2/LAMP3/M6PR/MYO6/OCLN/PCSK9/PIGR/PRCP/PSAP/RAB44/SCARB2/SLC39A14/SNAPIN/SORT1/TAB2/THBD/TSPAN1/VAMP8	GO:0005774	vacuolar membrane	0.566265	0.985137	-0.15974
Figure 3	b-c	F3_enrichment	Protein-set enrichment results for MetScore2-associated proteins.	derived_from_supplementary_data	metscore2_significant_protein_enrichment_all.tsv																											GO_CC	GO:0016604	nuclear body	nuclear body	47/1652	112/2874	0.999733	1	0.897129	4.92289e-13	47	ABL1/ADAMTS4/ADD1/ADGRD1/APEX1/BECN1/BNIP3L/BRD2/CALCOCO2/CASC3/CKAP4/CSF1/CWC15/DNMBP/FAS/HHEX/HIF1A/HSPA1A/HSPB6/IL15/IL16/KIF22/LRCH4/MAPK9/MOCS2/MTDH/NAMPT/NBN/NCAM2/NGRN/NMNAT1/NT5C3A/PARP1/PDGFRA/PQBP1/PTPRH/RAD51/SAFB2/SART1/SATB1/SMNDC1/SNRPB2/SRPK2/TGFBR2/TP53BP1/USP28/ZCCHC8	GO:0016604	nuclear body	0.419643	0.730057	-3.38772
Figure 3	b-c	F3_enrichment	Protein-set enrichment results for MetScore2-associated proteins.	derived_from_supplementary_data	metscore2_significant_protein_enrichment_all.tsv																											GO_CC	GO:0005765	lysosomal membrane	lysosomal membrane	44/1652	75/2874	0.465547	1	0.897129	4.92289e-13	44	ABCA2/AHNAK/ANXA2/AP2B1/AP3B1/ATG16L1/ATP6AP2/ATP6V1D/ATRAID/AZU1/B2M/B4GALT1/BST2/CD164/CD63/CD74/CEACAM6/CEACAM8/CKAP4/CLEC10A/CLTA/CSF3R/CTSD/DPP4/GFAP/GRN/HPSE/LAMP2/LAMP3/M6PR/MYO6/OCLN/PCSK9/PIGR/PRCP/PSAP/RAB44/SCARB2/SLC39A14/SNAPIN/SORT1/TAB2/TSPAN1/VAMP8	GO:0005765	lysosomal membrane	0.586667	1.02063	0.210453
Figure 3	b-c	F3_enrichment	Protein-set enrichment results for MetScore2-associated proteins.	derived_from_supplementary_data	metscore2_significant_protein_enrichment_all.tsv																											GO_CC	GO:0098852	lytic vacuole membrane	lytic vacuole membrane	44/1652	75/2874	0.465547	1	0.897129	4.92289e-13	44	ABCA2/AHNAK/ANXA2/AP2B1/AP3B1/ATG16L1/ATP6AP2/ATP6V1D/ATRAID/AZU1/B2M/B4GALT1/BST2/CD164/CD63/CD74/CEACAM6/CEACAM8/CKAP4/CLEC10A/CLTA/CSF3R/CTSD/DPP4/GFAP/GRN/HPSE/LAMP2/LAMP3/M6PR/MYO6/OCLN/PCSK9/PIGR/PRCP/PSAP/RAB44/SCARB2/SLC39A14/SNAPIN/SORT1/TAB2/TSPAN1/VAMP8	GO:0098852	lytic vacuole membrane	0.586667	1.02063	0.210453
Figure 3	b-c	F3_enrichment	Protein-set enrichment results for MetScore2-associated proteins.	derived_from_supplementary_data	metscore2_significant_protein_enrichment_all.tsv																											GO_CC	GO:0031966	mitochondrial membrane	mitochondrial membrane	44/1652	83/2874	0.828642	1	0.897129	4.92289e-13	44	AIFM1/AMBP/APP/ASS1/BAX/BCL2/BCL2L11/BECN1/BNIP3L/CHCHD10/CHCHD6/CKMT1A/CKMT1B/COQ7/COX5B/COX6B1/CYB5A/EFHD1/EPHA4/FGR/GADD45GIP1/GRPEL1/HTRA2/IMMT/LETM1/LGALS3/MRPL24/MRPL46/MRPL58/NDUFA5/NDUFS6/NGRN/NRP1/PLA2G2A/PLSCR3/PTPN1/RTN4IP1/SDHB/SLMAP/SORD/SRC/TIGAR/TIMM10/TOMM20	GO:0031966	mitochondrial membrane	0.53012	0.922256	-0.835537
Figure 3	b-c	F3_enrichment	Protein-set enrichment results for MetScore2-associated proteins.	derived_from_supplementary_data	metscore2_significant_protein_enrichment_all.tsv																											GO_CC	GO:0032279	asymmetric synapse	asymmetric synapse	43/1652	74/2874	0.505664	1	0.897129	4.92289e-13	43	ABL1/ACTN2/ADAM22/ADD1/ADGRB3/AMOT/BAIAP2/CLSTN2/CLSTN3/CRTAC1/DBN1/DCC/DNM3/DTNB/EFNB2/EGLN1/EPHA4/ERBB4/FABP5/GPR158/GRN/HIP1R/IGSF21/IGSF9/ITGB1/ITPR1/MAP2K1/NCS1/NEO1/NGFR/NOS1/NOTCH1/NRCAM/NTRK2/PALM/PPP1R9B/RPL14/SCRIB/SEMA4C/SORCS2/SORT1/SPOCK1/SYT1	GO:0032279	asymmetric synapse	0.581081	1.01091	0.110557
Figure 3	b-c	F3_enrichment	Protein-set enrichment results for MetScore2-associated proteins.	derived_from_supplementary_data	metscore2_significant_protein_enrichment_all.tsv																											GO_CC	GO:0030135	coated vesicle	coated vesicle	43/1652	85/2874	0.921077	1	0.897129	4.92289e-13	43	AP1G2/AP2B1/AP3B1/AREG/ATP6AP2/ATP6V1D/B2M/CD207/CD4/CD59/CD74/CLTA/CTSC/CTSZ/EDN1/EGFR/FOLR1/FURIN/HIP1R/IGF2R/IL7R/KIAA0319/M6PR/MCFD2/MYO6/NECAP2/PCSK9/SCARB2/SERPINA1/SFTPA1/SFTPA2/SFTPD/SNX9/SORT1/STX6/SYT1/TFRC/TGFA/TGOLN2/TYRP1/VAMP8/VTI1A/VWF	GO:0030135	coated vesicle	0.505882	0.880088	-1.30462
Figure 3	b-c	F3_enrichment	Protein-set enrichment results for MetScore2-associated proteins.	derived_from_supplementary_data	metscore2_significant_protein_enrichment_all.tsv																											GO_CC	GO:0014069	postsynaptic density	postsynaptic density	40/1652	69/2874	0.518231	1	0.897129	4.92289e-13	40	ABL1/ACTN2/ADAM22/ADD1/ADGRB3/AMOT/BAIAP2/CLSTN2/CLSTN3/CRTAC1/DBN1/DCC/DNM3/DTNB/EFNB2/EGLN1/EPHA4/ERBB4/FABP5/GPR158/HIP1R/IGSF21/IGSF9/ITPR1/MAP2K1/NCS1/NEO1/NGFR/NOS1/NOTCH1/NRCAM/NTRK2/PALM/PPP1R9B/RPL14/SCRIB/SEMA4C/SORCS2/SPOCK1/SYT1	GO:0014069	postsynaptic density	0.57971	1.00853	0.0833494
Figure 3	b-c	F3_enrichment	Protein-set enrichment results for MetScore2-associated proteins.	derived_from_supplementary_data	metscore2_significant_protein_enrichment_all.tsv																											GO_CC	GO:0099572	postsynaptic specialization	postsynaptic specialization	40/1652	73/2874	0.723573	1	0.897129	4.92289e-13	40	ABL1/ACTN2/ADAM22/ADD1/ADGRB3/AMOT/BAIAP2/CLSTN2/CLSTN3/CRTAC1/DBN1/DCC/DNM3/DTNB/EFNB2/EGLN1/EPHA4/ERBB4/FABP5/GPR158/HIP1R/IGSF21/IGSF9/ITPR1/MAP2K1/NCS1/NEO1/NGFR/NOS1/NOTCH1/NRCAM/NTRK2/PALM/PPP1R9B/RPL14/SCRIB/SEMA4C/SORCS2/SPOCK1/SYT1	GO:0099572	postsynaptic specialization	0.547945	0.953265	-0.470197
Figure 3	b-c	F3_enrichment	Protein-set enrichment results for MetScore2-associated proteins.	derived_from_supplementary_data	metscore2_significant_protein_enrichment_all.tsv																											GO_CC	GO:0140513	nuclear protein-containing complex	nuclear protein-containing complex	40/1652	119/2874	1	1	0.897129	4.92289e-13	40	AMOT/ANXA2/CASC3/CDC27/CEBPA/CEBPB/CLNS1A/CWC15/DPY30/ELOA/ELOB/FOS/GPKOW/HAVCR2/HIF1A/HSPA1A/ING1/JUN/LEO1/LGALS3/MAD1L1/MED21/NBN/NCR1/NFYA/PAXX/PMS1/POLR2F/RAD51/RALY/RCOR1/RFC4/SART1/SMNDC1/SNRPB2/STAT2/TPR/XRCC4/YAP1/ZCCHC8	GO:0140513	nuclear protein-containing complex	0.336134	0.584776	-5.37814
Figure 3	b-c	F3_enrichment	Protein-set enrichment results for MetScore2-associated proteins.	derived_from_supplementary_data	metscore2_significant_protein_enrichment_all.tsv																											GO_CC	GO:0098791	Golgi apparatus subcompartment	golgi apparatus subcompartment	39/1652	67/2874	0.503601	1	0.897129	4.92289e-13	39	APP/B4GALT1/BECN1/CA4/CANT1/CD74/CDH1/CLTA/DNMBP/DPY30/FURIN/FUT3/FUT5/GALNT2/GALNT3/GCNT1/GOLGA3/GRN/IGF2R/LAMP2/LAP3/LPCAT2/LYPLA2/M6PR/MME/RAB6A/SCAMP3/SMPD3/SNX9/SORT1/ST3GAL1/ST6GAL1/STX4/STX6/STX8/TGFBI/TGOLN2/VAMP5/VTI1A	GO:0098791	Golgi apparatus subcompartment	0.58209	1.01267	0.12196
Figure 3	b-c	F3_enrichment	Protein-set enrichment results for MetScore2-associated proteins.	derived_from_supplementary_data	metscore2_significant_protein_enrichment_all.tsv																											GO_CC	GO:0005770	late endosome	late endosome	39/1652	69/2874	0.614652	1	0.897129	4.92289e-13	39	ANXA2/B2M/BST2/CD63/CD74/CRHBP/CST7/CTSH/CTSL/EGFR/F2R/GFRA1/GRN/IGF2R/IL12A/IL12B/INSR/LAMP2/LAMP3/LGMN/M6PR/MAP2K1/MBL2/NOTCH1/PCSK9/PGA4/PSAP/RNF149/SCARB2/SFTPA1/SFTPA2/SFTPD/SIGLEC1/SLC39A14/SRC/STX8/VAMP5/VAMP8/VTI1A	GO:0005770	late endosome	0.565217	0.983314	-0.163097
Figure 3	b-c	F3_enrichment	Protein-set enrichment results for MetScore2-associated proteins.	derived_from_supplementary_data	metscore2_significant_protein_enrichment_all.tsv																											GO_CC	GO:0150034	distal axon	distal axon	39/1652	69/2874	0.614652	1	0.897129	4.92289e-13	39	ABL1/AMFR/ANG/APP/BOC/CALB1/CALB2/CRHBP/CRTAC1/CTSZ/CXADR/DBN1/DSCAM/ELAVL4/EPHA4/FKBP4/GOT1/ITGA2/L1CAM/MAP2/NEFL/NEO1/NGFR/NOS1/NPY/NTRK2/OXT/PALLD/PCDH9/PENK/PPP1R9B/ROR1/RTN4R/SCGN/SNCG/STX3/THY1/TNN/TUBB3	GO:0150034	distal axon	0.565217	0.983314	-0.163097
Figure 3	b-c	F3_enrichment	Protein-set enrichment results for MetScore2-associated proteins.	derived_from_supplementary_data	metscore2_significant_protein_enrichment_all.tsv																											GO_CC	GO:0005635	nuclear envelope	nuclear envelope	39/1652	84/2874	0.985356	1	0.897129	4.92289e-13	39	ABL1/AMBP/APP/ATRAID/BAX/BCHE/BCL2/BNIP3L/CASC3/CD38/CLGN/CPTP/DNAJB14/EDNRB/EGFR/GCHFR/IGF2R/IL15RA/INSR/ITPR1/KLK6/LBR/LMNB1/LMNB2/LRRC59/MAD1L1/MTDH/MYO6/NELL1/NUCB2/PARP1/PTGDS/RNF43/SCGB1A1/SHISA5/SORT1/STX1B/TOR1AIP1/TPR	GO:0005635	nuclear envelope	0.464286	0.807722	-2.07924
Figure 3	b-c	F3_enrichment	Protein-set enrichment results for MetScore2-associated proteins.	derived_from_supplementary_data	metscore2_significant_protein_enrichment_all.tsv																											GO_CC	GO:0005813	centrosome	centrosome	39/1652	123/2874	1	1	0.897129	4.92289e-13	39	APEX1/ATP6V1D/CDC27/CDK1/CEP20/CLIC5/CTSC/DBH/ENTR1/EPS8L2/GPRC5C/HEPACAM2/HNMT/HSPA1A/IFT20/IL1RN/IL4R/KRT18/LEO1/MAD1L1/MAP2K1/MME/MTUS1/NIT2/PDZD2/PODXL/PPP1R12A/PPP2R5A/RAD51/SEMA4D/SLC16A1/SLMAP/SNCG/SORBS1/SSNA1/STX1B/TACC3/TEK/TXNDC9	GO:0005813	centrosome	0.317073	0.551615	-5.90875
Figure 3	b-c	F3_enrichment	Protein-set enrichment results for MetScore2-associated proteins.	derived_from_supplementary_data	metscore2_significant_protein_enrichment_all.tsv																											GO_CC	GO:0005938	cell cortex	cell cortex	38/1652	78/2874	0.95508	1	0.897129	4.92289e-13	38	ACTN2/ACTN4/AKAP12/C2CD2L/CALB1/CALB2/CD302/CDH1/CDH2/CLIC5/CORO1A/CRIP2/CTSZ/DBN1/EZR/FABP2/FGFR2/FMNL1/GSN/HIP1R/IQGAP2/KRT19/MAP2K1/MYO6/NEDD9/NOS2/PHLDB1/PKD2/PPP1R9B/PXN/SELE/SEPTIN3/SEPTIN8/SH3BP1/SLC4A1/SNX9/SPINK5/TNFAIP2	GO:0005938	cell cortex	0.487179	0.847551	-1.58687
Figure 3	b-c	F3_enrichment	Protein-set enrichment results for MetScore2-associated proteins.	derived_from_supplementary_data	metscore2_significant_protein_enrichment_all.tsv																											GO_CC	GO:0030136	clathrin-coated vesicle	clathrin-coated vesicle	36/1652	69/2874	0.84747	1	0.897129	4.92289e-13	36	AP1G2/AP2B1/AP3B1/AREG/ATP6AP2/ATP6V1D/CD207/CD4/CD74/CLTA/EDN1/EGFR/FOLR1/FURIN/HIP1R/IGF2R/IL7R/KIAA0319/M6PR/MYO6/NECAP2/SCARB2/SFTPA1/SFTPA2/SFTPD/SNX9/SORT1/STX6/SYT1/TFRC/TGFA/TGOLN2/TYRP1/VAMP8/VTI1A/VWF	GO:0030136	clathrin-coated vesicle	0.521739	0.907674	-0.902437
Figure 3	b-c	F3_enrichment	Protein-set enrichment results for MetScore2-associated proteins.	derived_from_supplementary_data	metscore2_significant_protein_enrichment_all.tsv																											GO_CC	GO:0000785	chromatin	chromatin	34/1652	111/2874	1	1	0.897129	4.92289e-13	34	BRD2/CCAR2/CEBPA/CEBPB/EP300/FOS/FOSB/GLYR1/HHEX/HIF1A/HTRA2/ING1/JUN/KIF22/KLF4/MAGED1/MORF4L2/NCR1/NFATC3/NFYA/NMNAT1/PADI2/PARP1/PBXIP1/PSIP1/RAD51/RCC1/SATB1/SOX9/SRPK2/STAT2/TOP2B/TRIM24/ZHX2	GO:0000785	chromatin	0.306306	0.532884	-5.8349
Figure 3	b-c	F3_enrichment	Protein-set enrichment results for MetScore2-associated proteins.	derived_from_supplementary_data	metscore2_significant_protein_enrichment_all.tsv																											GO_CC	GO:0030666	endocytic vesicle membrane	endocytic vesicle membrane	33/1652	61/2874	0.749849	1	0.897129	4.92289e-13	33	ACE2/AP2B1/AREG/B2M/CD163/CD207/CD36/CD4/CD74/COLEC12/CORO1A/CSF3R/EGFR/IGF2R/IL7R/KIAA0319/LAMP2/M6PR/MARCO/MSR1/NOS3/SCARB2/SCARF1/STAB2/STX4/SYT1/TFRC/TGFA/TGOLN2/TLR1/TLR2/TYRP1/VAMP8	GO:0030666	endocytic vesicle membrane	0.540984	0.941154	-0.540048
Figure 3	b-c	F3_enrichment	Protein-set enrichment results for MetScore2-associated proteins.	derived_from_supplementary_data	metscore2_significant_protein_enrichment_all.tsv																											GO_CC	GO:0035770	ribonucleoprotein granule	ribonucleoprotein granule	33/1652	81/2874	0.999276	1	0.897129	4.92289e-13	33	ADAMTS4/ADGRD1/ANG/APEX1/BNIP3L/BRD2/CASC3/CKAP4/CSDE1/CTSH/CWC15/EIF4G1/GHR/GIGYF2/GRSF1/HIF1A/HSPA1A/HSPB6/IL15/IL16/KIF22/MAPK9/MOCS2/NAMPT/PQBP1/PTPRH/RBPMS/SART1/SMNDC1/SNRPB2/SRPK2/STAU1/TDRKH	GO:0035770	ribonucleoprotein granule	0.407407	0.708771	-3.09086
Figure 3	b-c	F3_enrichment	Protein-set enrichment results for MetScore2-associated proteins.	derived_from_supplementary_data	metscore2_significant_protein_enrichment_all.tsv																											GO_CC	GO:0043292	contractile muscle fiber	contractile muscle fiber	32/1652	58/2874	0.690684	1	0.897129	4.92289e-13	32	ACTA2/ACTN2/ACTN4/AHNAK/BAG3/CA3/CSRP3/DAG1/DMD/HRC/IDO1/KRT19/KRT8/LMOD1/MYBPC1/MYBPC2/MYL1/MYL3/MYL4/MYOM2/NEB/NOS1/PALLD/PECAM1/PPP1R12A/PPP2R5A/SDC4/SLC4A1/SLMAP/TMOD4/TPM3/TTN	GO:0043292	contractile muscle fiber	0.551724	0.95984	-0.359196
Figure 3	b-c	F3_enrichment	Protein-set enrichment results for MetScore2-associated proteins.	derived_from_supplementary_data	metscore2_significant_protein_enrichment_all.tsv																											GO_CC	GO:0019866	organelle inner membrane	organelle inner membrane	31/1652	55/2874	0.622683	1	0.897129	4.92289e-13	31	AIFM1/AMBP/APP/CHCHD10/CHCHD6/CKMT1A/CKMT1B/COQ7/COX5B/COX6B1/EFHD1/FGR/GADD45GIP1/GRPEL1/IMMT/ITPR1/LBR/LETM1/LGALS3/LMNB1/MRPL24/MRPL46/MRPL58/NDUFA5/NDUFS6/PLSCR3/PTPN1/SDHB/SRC/TIMM10/TOR1AIP1	GO:0019866	organelle inner membrane	0.563636	0.980564	-0.169196
Figure 3	b-c	F3_enrichment	Protein-set enrichment results for MetScore2-associated proteins.	derived_from_supplementary_data	metscore2_significant_protein_enrichment_all.tsv																											GO_CC	GO:0001726	ruffle	ruffle	30/1652	56/2874	0.769341	1	0.897129	4.92289e-13	30	ABL1/ADGRE2/AIF1/AIF1L/AMOT/ARHGAP1/BAIAP2/CAPG/CSPG4/EGFR/EPB41L5/EPHA2/EPS8L2/EZR/FAP/FGR/HIP1R/ITGA5/ITGAV/ITGB1/LAYN/LCP1/MYO6/PALLD/PODXL/PPP1R9B/S100A11/SNX9/SRC/TNFRSF12A	GO:0001726	ruffle	0.535714	0.931987	-0.597519
Figure 3	b-c	F3_enrichment	Protein-set enrichment results for MetScore2-associated proteins.	derived_from_supplementary_data	metscore2_significant_protein_enrichment_all.tsv																											GO_CC	GO:0030662	coated vesicle membrane	coated vesicle membrane	30/1652	61/2874	0.926696	1	0.897129	4.92289e-13	30	AP1G2/AP2B1/AP3B1/AREG/ATP6AP2/ATP6V1D/B2M/CD207/CD4/CD59/CD74/CLTA/EGFR/FOLR1/HIP1R/IGF2R/IL7R/KIAA0319/M6PR/MCFD2/MYO6/NECAP2/SCARB2/SYT1/TFRC/TGFA/TGOLN2/TYRP1/VAMP8/VTI1A	GO:0030662	coated vesicle membrane	0.491803	0.855595	-1.32526
Figure 3	b-c	F3_enrichment	Protein-set enrichment results for MetScore2-associated proteins.	derived_from_supplementary_data	metscore2_significant_protein_enrichment_all.tsv																											GO_CC	GO:0030016	myofibril	myofibril	29/1652	54/2874	0.760712	1	0.897129	4.92289e-13	29	ACTN2/ACTN4/AHNAK/BAG3/CA3/CSRP3/DAG1/DMD/HRC/KRT19/KRT8/LMOD1/MYBPC1/MYBPC2/MYL1/MYL3/MYL4/MYOM2/NEB/NOS1/PALLD/PPP1R12A/PPP2R5A/SDC4/SLC4A1/SLMAP/TMOD4/TPM3/TTN	GO:0030016	myofibril	0.537037	0.934288	-0.566698
Figure 3	b-c	F3_enrichment	Protein-set enrichment results for MetScore2-associated proteins.	derived_from_supplementary_data	metscore2_significant_protein_enrichment_all.tsv																											GO_CC	GO:1990234	transferase complex	transferase complex	29/1652	91/2874	1	1	0.897129	4.92289e-13	29	AMFR/ATG16L1/BECN1/CDC27/CDK1/CLNS1A/COMMD1/DPY30/ELOB/EP300/FNTA/FXN/GPR37/IGF1R/INSR/KCTD5/LEO1/MED21/MOCS2/MORF4L2/POLR2F/PRKAB1/PYDC1/RAD51/RCOR1/SEL1L/SPTLC1/TGFBR1/TGFBR2	GO:1990234	transferase complex	0.318681	0.554413	-5.02151
Figure 3	b-c	F3_enrichment	Protein-set enrichment results for MetScore2-associated proteins.	derived_from_supplementary_data	metscore2_significant_protein_enrichment_all.tsv																											GO_CC	GO:0140535	intracellular protein-containing complex	intracellular protein-containing complex	29/1652	112/2874	1	1	0.897129	4.92289e-13	29	AMFR/BAG3/CCAR2/CDC27/COMMD1/CSDE1/EIF4G1/ELOB/EP300/FNTA/GPR37/ITPR1/KCTD5/LEO1/MED21/MORF4L2/PAXX/POLR2F/PPP3R1/PRKAB1/PRKRA/PSMD1/PSME1/PSME2/RAD51/SEL1L/SNAPIN/SPAG1/XRCC4	GO:0140535	intracellular protein-containing complex	0.258929	0.45046	-6.89657
Figure 3	b-c	F3_enrichment	Protein-set enrichment results for MetScore2-associated proteins.	derived_from_supplementary_data	metscore2_significant_protein_enrichment_all.tsv																											GO_CC	GO:0030658	transport vesicle membrane	transport vesicle membrane	28/1652	45/2874	0.312008	1	0.897129	4.92289e-13	28	AP1G2/AREG/ATP6AP2/ATP6V1D/B2M/CA4/CD59/CD74/CEACAM1/CLTA/CPE/DBH/FOLR1/ITPR1/MCFD2/PAM/PTPRN2/SCG3/SCGN/SEMA4C/SEPTIN8/SNAPIN/STX6/SV2A/SYT1/SYTL4/TGFA/VTI1A	GO:0030658	transport vesicle membrane	0.622222	1.08249	0.648346
Figure 3	b-c	F3_enrichment	Protein-set enrichment results for MetScore2-associated proteins.	derived_from_supplementary_data	metscore2_significant_protein_enrichment_all.tsv																											GO_CC	GO:0005743	mitochondrial inner membrane	mitochondrial inner membrane	27/1652	45/2874	0.426587	1	0.897129	4.92289e-13	27	AIFM1/AMBP/APP/CHCHD10/CHCHD6/CKMT1A/CKMT1B/COQ7/COX5B/COX6B1/EFHD1/FGR/GADD45GIP1/GRPEL1/IMMT/LETM1/LGALS3/MRPL24/MRPL46/MRPL58/NDUFA5/NDUFS6/PLSCR3/PTPN1/SDHB/SRC/TIMM10	GO:0005743	mitochondrial inner membrane	0.6	1.04383	0.344473
Figure 3	b-c	F3_enrichment	Protein-set enrichment results for MetScore2-associated proteins.	derived_from_supplementary_data	metscore2_significant_protein_enrichment_all.tsv																											GO_CC	GO:0005802	trans-Golgi network	trans-golgi network	26/1652	45/2874	0.547152	1	0.897129	4.92289e-13	26	APP/BECN1/CA4/CD74/CDH1/CLTA/DPY30/FURIN/GCNT1/GRN/IGF2R/LAMP2/LAP3/M6PR/MME/RAB6A/SCAMP3/SNX9/ST3GAL1/STX4/STX6/STX8/TGFBI/TGOLN2/VAMP5/VTI1A	GO:0005802	trans-Golgi network	0.577778	1.00517	0.0406009
Figure 3	b-c	F3_enrichment	Protein-set enrichment results for MetScore2-associated proteins.	derived_from_supplementary_data	metscore2_significant_protein_enrichment_all.tsv																											GO_CC	GO:0030017	sarcomere	sarcomere	26/1652	49/2874	0.782083	1	0.897129	4.92289e-13	26	ACTN2/ACTN4/BAG3/CA3/CSRP3/DMD/HRC/KRT19/KRT8/LMOD1/MYBPC1/MYBPC2/MYL1/MYL3/MYL4/MYOM2/NEB/NOS1/PALLD/PPP1R12A/PPP2R5A/SLC4A1/SLMAP/TMOD4/TPM3/TTN	GO:0030017	sarcomere	0.530612	0.923111	-0.631087
Figure 3	b-c	F3_enrichment	Protein-set enrichment results for MetScore2-associated proteins.	derived_from_supplementary_data	metscore2_significant_protein_enrichment_all.tsv																											GO_CC	GO:1990904	ribonucleoprotein complex	ribonucleoprotein complex	26/1652	59/2874	0.98698	1	0.897129	4.92289e-13	26	ACTN4/CASC3/CLNS1A/CWC15/EIF1AX/ELAVL4/GADD45GIP1/GPKOW/GRSF1/HNRNPUL1/HSPA1A/LGALS3/MRPL24/MRPL46/MRPL58/PRKRA/RALY/RPL14/SART1/SLIRP/SMNDC1/SNRPB2/SRP14/TOP2B/WDR46/ZCCHC8	GO:1990904	ribonucleoprotein complex	0.440678	0.766652	-2.10537
Figure 3	b-c	F3_enrichment	Protein-set enrichment results for MetScore2-associated proteins.	derived_from_supplementary_data	metscore2_significant_protein_enrichment_all.tsv																											GO_CC	GO:0030426	growth cone	growth cone	25/1652	47/2874	0.773712	1	0.897129	4.92289e-13	25	ABL1/AMFR/ANG/APP/BOC/CRTAC1/CTSZ/CXADR/DBN1/DSCAM/ELAVL4/EPHA4/FKBP4/L1CAM/MAP2/NEFL/NEO1/NGFR/PALLD/PCDH9/PPP1R9B/RTN4R/STX3/THY1/TUBB3	GO:0030426	growth cone	0.531915	0.925377	-0.599644
Figure 3	b-c	F3_enrichment	Protein-set enrichment results for MetScore2-associated proteins.	derived_from_supplementary_data	metscore2_significant_protein_enrichment_all.tsv																											GO_CC	GO:0030427	site of polarized growth	site of polarized growth	25/1652	47/2874	0.773712	1	0.897129	4.92289e-13	25	ABL1/AMFR/ANG/APP/BOC/CRTAC1/CTSZ/CXADR/DBN1/DSCAM/ELAVL4/EPHA4/FKBP4/L1CAM/MAP2/NEFL/NEO1/NGFR/PALLD/PCDH9/PPP1R9B/RTN4R/STX3/THY1/TUBB3	GO:0030427	site of polarized growth	0.531915	0.925377	-0.599644
Figure 3	b-c	F3_enrichment	Protein-set enrichment results for MetScore2-associated proteins.	derived_from_supplementary_data	metscore2_significant_protein_enrichment_all.tsv																											GO_CC	GO:0030665	clathrin-coated vesicle membrane	clathrin-coated vesicle membrane	25/1652	49/2874	0.857175	1	0.897129	4.92289e-13	25	AP1G2/AP2B1/AP3B1/AREG/ATP6AP2/ATP6V1D/CD207/CD4/CD74/CLTA/EGFR/HIP1R/IGF2R/IL7R/KIAA0319/M6PR/MYO6/NECAP2/SCARB2/SYT1/TFRC/TGFA/TGOLN2/TYRP1/VAMP8	GO:0030665	clathrin-coated vesicle membrane	0.510204	0.887607	-0.922499
Figure 3	b-c	F3_enrichment	Protein-set enrichment results for MetScore2-associated proteins.	derived_from_supplementary_data	metscore2_significant_protein_enrichment_all.tsv																											GO_CC	GO:0005819	spindle	spindle	25/1652	66/2874	0.999617	1	0.897129	4.92289e-13	25	ACOT13/CAPG/CCAR2/CDC27/CDK1/CLTA/DYNLT1/HEPACAM2/HSPA2/KIF22/MAD1L1/MAPRE3/MTUS1/NEDD9/NGRN/NUDC/PKD2/PSRC1/SNCG/SPESP1/STX1B/TACC3/TPR/TUBB3/UMOD	GO:0005819	spindle	0.378788	0.658981	-3.25829
Figure 3	b-c	F3_enrichment	Protein-set enrichment results for MetScore2-associated proteins.	derived_from_supplementary_data	metscore2_significant_protein_enrichment_all.tsv																											GO_CC	GO:0031965	nuclear membrane	nuclear membrane	24/1652	51/2874	0.950996	1	0.897129	4.92289e-13	24	ABL1/AMBP/BCL2/CASC3/CD38/CPTP/DNAJB14/EDNRB/EGFR/GCHFR/IL15RA/ITPR1/KLK6/LBR/LMNB1/LMNB2/MTDH/MYO6/NUCB2/PTGDS/SHISA5/SORT1/TOR1AIP1/TPR	GO:0031965	nuclear membrane	0.470588	0.818687	-1.51879
Figure 3	b-c	F3_enrichment	Protein-set enrichment results for MetScore2-associated proteins.	derived_from_supplementary_data	metscore2_significant_protein_enrichment_all.tsv																											GO_CC	GO:0043296	apical junction complex	apical junction complex	23/1652	37/2874	0.342843	1	0.897129	4.92289e-13	23	AMOT/AMOTL2/C1QTNF5/CDH1/CGN/CLMP/CXADR/EPCAM/EPPK1/ESAM/F11R/JAM2/JAM3/MTDH/MXRA8/NECTIN2/OCLN/PLXDC1/POF1B/SH3BP1/SORBS1/TGFBR1/YAP1	GO:0043296	apical junction complex	0.621622	1.08144	0.579631
Figure 3	b-c	F3_enrichment	Protein-set enrichment results for MetScore2-associated proteins.	derived_from_supplementary_data	metscore2_significant_protein_enrichment_all.tsv																											GO_CC	GO:0016607	nuclear speck	nuclear speck	23/1652	48/2874	0.93232	1	0.897129	4.92289e-13	23	ADAMTS4/ADGRD1/APEX1/BNIP3L/BRD2/CASC3/CKAP4/CWC15/HIF1A/HSPA1A/HSPB6/IL15/IL16/KIF22/MAPK9/MOCS2/NAMPT/PQBP1/PTPRH/SART1/SMNDC1/SNRPB2/SRPK2	GO:0016607	nuclear speck	0.479167	0.833611	-1.35144
Figure 3	b-c	F3_enrichment	Protein-set enrichment results for MetScore2-associated proteins.	derived_from_supplementary_data	metscore2_significant_protein_enrichment_all.tsv																											GO_CC	GO:0140168	nuclear ribonucleoprotein granule	nuclear ribonucleoprotein granule	23/1652	51/2874	0.973644	1	0.897129	4.92289e-13	23	ADAMTS4/ADGRD1/APEX1/BNIP3L/BRD2/CASC3/CKAP4/CWC15/HIF1A/HSPA1A/HSPB6/IL15/IL16/KIF22/MAPK9/MOCS2/NAMPT/PQBP1/PTPRH/SART1/SMNDC1/SNRPB2/SRPK2	GO:0140168	nuclear ribonucleoprotein granule	0.45098	0.784575	-1.80453
Figure 3	b-c	F3_enrichment	Protein-set enrichment results for MetScore2-associated proteins.	derived_from_supplementary_data	metscore2_significant_protein_enrichment_all.tsv																											GO_CC	GO:1990351	transporter complex	transporter complex	23/1652	57/2874	0.997115	1	0.897129	4.92289e-13	23	ABCA2/ATP1B1/ATP6AP2/ATP6V1D/C5/C7/C8B/C9/CHP1/CLIC5/CNTNAP2/COX5B/COX6B1/DPP10/HSPA2/LRRC38/NDUFA5/NDUFS6/PKD1/PKD2/SCN4B/VWC2/VWC2L	GO:1990351	transporter complex	0.403509	0.701988	-2.64189
Figure 3	b-c	F3_enrichment	Protein-set enrichment results for MetScore2-associated proteins.	derived_from_supplementary_data	metscore2_significant_protein_enrichment_all.tsv																											GO_CC	GO:0045334	clathrin-coated endocytic vesicle	clathrin-coated endocytic vesicle	22/1652	37/2874	0.47237	1	0.897129	4.92289e-13	22	AP2B1/AREG/CD207/CD4/CD74/CLTA/EGFR/IGF2R/IL7R/KIAA0319/M6PR/MYO6/SCARB2/SFTPA1/SFTPA2/SFTPD/SYT1/TFRC/TGFA/TGOLN2/TYRP1/VAMP8	GO:0045334	clathrin-coated endocytic vesicle	0.594595	1.03442	0.244987
Figure 3	b-c	F3_enrichment	Protein-set enrichment results for MetScore2-associated proteins.	derived_from_supplementary_data	metscore2_significant_protein_enrichment_all.tsv																											GO_CC	GO:0045335	phagocytic vesicle	phagocytic vesicle	22/1652	38/2874	0.548143	1	0.897129	4.92289e-13	22	ADAM8/B2M/BECN1/CD36/CORO1A/FMNL1/GNLY/GSN/ITGAV/LAMP2/MPO/NCF2/PDIA3/PGLYRP1/SLAMF1/STX4/STX6/STX8/TLR1/TLR2/VAMP8/VIM	GO:0045335	phagocytic vesicle	0.578947	1.0072	0.0519422
Figure 3	b-c	F3_enrichment	Protein-set enrichment results for MetScore2-associated proteins.	derived_from_supplementary_data	metscore2_significant_protein_enrichment_all.tsv																											GO_CC	GO:1902495	transmembrane transporter complex	transmembrane transporter complex	22/1652	56/2874	0.998136	1	0.897129	4.92289e-13	22	ABCA2/ATP1B1/ATP6AP2/ATP6V1D/C5/C7/C8B/C9/CLIC5/CNTNAP2/COX5B/COX6B1/DPP10/HSPA2/LRRC38/NDUFA5/NDUFS6/PKD1/PKD2/SCN4B/VWC2/VWC2L	GO:1902495	transmembrane transporter complex	0.392857	0.683457	-2.78095
Figure 3	b-c	F3_enrichment	Protein-set enrichment results for MetScore2-associated proteins.	derived_from_supplementary_data	metscore2_significant_protein_enrichment_all.tsv																											GO_CC	GO:0005874	microtubule	microtubule	22/1652	59/2874	0.99949	1	0.897129	4.92289e-13	22	BAIAP2/BCL2L11/CASP1/CDK1/CLMP/CRHBP/DCXR/DNM3/DYNLT1/FKBP4/GABARAP/IQGAP2/KIF1C/KIF22/MAP2/MAP2K1/MAPRE3/MTUS1/NUDC/PBXIP1/PSRC1/TUBB3	GO:0005874	microtubule	0.372881	0.648705	-3.16954
Figure 3	b-c	F3_enrichment	Protein-set enrichment results for MetScore2-associated proteins.	derived_from_supplementary_data	metscore2_significant_protein_enrichment_all.tsv																											GO_CC	GO:0044306	neuron projection terminus	neuron projection terminus	21/1652	33/2874	0.296296	1	0.897129	4.92289e-13	21	BAIAP2/CALB1/CALB2/CRHBP/DMD/EPHA4/GOT1/ITGA2/MME/NOS1/NPY/NTRK2/OXT/PENK/ROR1/SCGN/SCRG1/SNCG/SYT1/TNN/VTI1A	GO:0044306	neuron projection terminus	0.636364	1.10709	0.719281
Figure 3	b-c	F3_enrichment	Protein-set enrichment results for MetScore2-associated proteins.	derived_from_supplementary_data	metscore2_significant_protein_enrichment_all.tsv																											GO_CC	GO:0070160	tight junction	tight junction	21/1652	33/2874	0.296296	1	0.897129	4.92289e-13	21	AMOT/AMOTL2/C1QTNF5/CGN/CLMP/CXADR/EPCAM/EPHA2/EPPK1/ESAM/F11R/JAM2/JAM3/MTDH/MXRA8/OCLN/PLXDC1/POF1B/SH3BP1/TGFBR1/YAP1	GO:0070160	tight junction	0.636364	1.10709	0.719281
Figure 3	b-c	F3_enrichment	Protein-set enrichment results for MetScore2-associated proteins.	derived_from_supplementary_data	metscore2_significant_protein_enrichment_all.tsv																											GO_CC	GO:0005923	bicellular tight junction	bicellular tight junction	20/1652	32/2874	0.348524	1	0.897129	4.92289e-13	20	AMOT/AMOTL2/C1QTNF5/CGN/CLMP/CXADR/EPCAM/EPPK1/ESAM/F11R/JAM2/JAM3/MTDH/MXRA8/OCLN/PLXDC1/POF1B/SH3BP1/TGFBR1/YAP1	GO:0005923	bicellular tight junction	0.625	1.08732	0.577439
Figure 3	b-c	F3_enrichment	Protein-set enrichment results for MetScore2-associated proteins.	derived_from_supplementary_data	metscore2_significant_protein_enrichment_all.tsv																											GO_CC	GO:0042383	sarcolemma	sarcolemma	20/1652	32/2874	0.348524	1	0.897129	4.92289e-13	20	ACP1/AHNAK/AHNAK2/ANXA1/ANXA2/ANXA5/ATP1B1/BGN/BSG/CDH2/COL6A3/DAG1/DMD/ITGB1/KRT19/KRT8/NOS1/PPP3R1/SLMAP/VCAM1	GO:0042383	sarcolemma	0.625	1.08732	0.577439
Figure 3	b-c	F3_enrichment	Protein-set enrichment results for MetScore2-associated proteins.	derived_from_supplementary_data	metscore2_significant_protein_enrichment_all.tsv																											GO_CC	GO:0031514	motile cilium	motile cilium	20/1652	34/2874	0.509473	1	0.897129	4.92289e-13	20	ACTA2/ADAM15/AK2/ANXA1/ATG16L1/ATP1B1/CEP20/CTSH/GABARAP/HAVCR1/HIF1A/IFT20/PKD1/PKD2/SLIRP/SORD/SPACA5/SPACA5B/SSNA1/TOMM20	GO:0031514	motile cilium	0.588235	1.02336	0.15928
Figure 3	b-c	F3_enrichment	Protein-set enrichment results for MetScore2-associated proteins.	derived_from_supplementary_data	metscore2_significant_protein_enrichment_all.tsv																											GO_CC	GO:0019898	extrinsic component of membrane	extrinsic component of membrane	20/1652	35/2874	0.58718	1	0.897129	4.92289e-13	20	AP2B1/ATP6V1D/BECN1/C1QA/CDH1/CDH15/CDH17/CDH2/CDH3/CDH6/COQ7/FOLR3/GFRA1/GFRA2/PCSK9/PLAUR/PPP1R9B/SCRIB/UMOD/VWC2	GO:0019898	extrinsic component of membrane	0.571429	0.99412	-0.0406902
Figure 3	b-c	F3_enrichment	Protein-set enrichment results for MetScore2-associated proteins.	derived_from_supplementary_data	metscore2_significant_protein_enrichment_all.tsv																											GO_CC	GO:0098862	cluster of actin-based cell projections	cluster of actin-based cell projections	20/1652	35/2874	0.58718	1	0.897129	4.92289e-13	20	ACE2/B4GALT1/CA4/CALB1/CALB2/CD36/CDHR2/CEACAM16/CLIC5/DCXR/EPS8L2/EZR/FOLR1/IDO1/IFT20/MME/PDZK1/PLB1/SLC27A4/STX4	GO:0098862	cluster of actin-based cell projections	0.571429	0.99412	-0.0406902
Figure 3	b-c	F3_enrichment	Protein-set enrichment results for MetScore2-associated proteins.	derived_from_supplementary_data	metscore2_significant_protein_enrichment_all.tsv																											GO_CC	GO:0099568	cytoplasmic region	cytoplasmic region	20/1652	45/2874	0.972851	1	0.897129	4.92289e-13	20	AP3B1/AP3S2/ATG16L1/BAIAP2/CTSH/FABP2/GABARAP/HIF1A/HIP1R/HSBP1/KIF1C/MAP2/MAP2K1/NEFL/PHLDB1/PKD2/PQBP1/SNAPIN/SSNA1/STAU1	GO:0099568	cytoplasmic region	0.444444	0.773204	-1.78263
Figure 3	b-c	F3_enrichment	Protein-set enrichment results for MetScore2-associated proteins.	derived_from_supplementary_data	metscore2_significant_protein_enrichment_all.tsv																											GO_CC	GO:0098562	cytoplasmic side of membrane	cytoplasmic side of membrane	20/1652	46/2874	0.981008	1	0.897129	4.92289e-13	20	ACP1/AP2B1/BECN1/C2CD2L/CD2/CDH1/CFP/ESYT2/GFAP/GM2A/HTRA2/KIT/LILRB4/PALM/PKD2/PPP1R9B/PTPN1/PTPRC/SLC4A1/SNAPIN	GO:0098562	cytoplasmic side of membrane	0.434783	0.756395	-1.93625
Figure 3	b-c	F3_enrichment	Protein-set enrichment results for MetScore2-associated proteins.	derived_from_supplementary_data	metscore2_significant_protein_enrichment_all.tsv																											GO_CC	GO:0070382	exocytic vesicle	exocytic vesicle	19/1652	38/2874	0.864992	1	0.897129	4.92289e-13	19	AP2B1/AP3S2/APP/ATP6AP2/ATP6V1D/CLTA/MME/NTF4/PENK/PTPRN2/RAB6A/SEMA4C/SEPTIN8/SNAPIN/STX6/SV2A/SYT1/SYTL4/VTI1A	GO:0070382	exocytic vesicle	0.5	0.869855	-0.938868
Figure 3	b-c	F3_enrichment	Protein-set enrichment results for MetScore2-associated proteins.	derived_from_supplementary_data	metscore2_significant_protein_enrichment_all.tsv																											GO_CC	GO:0098839	postsynaptic density membrane	postsynaptic density membrane	18/1652	28/2874	0.297428	1	0.897129	4.92289e-13	18	ACTN2/ADAM22/ADGRB3/CLSTN2/CLSTN3/DCC/EFNB2/EPHA4/ERBB4/GPR158/IGSF21/IGSF9/NEO1/NOTCH1/NRCAM/SCRIB/SEMA4C/SORCS2	GO:0098839	postsynaptic density membrane	0.642857	1.11838	0.731803
Figure 3	b-c	F3_enrichment	Protein-set enrichment results for MetScore2-associated proteins.	derived_from_supplementary_data	metscore2_significant_protein_enrichment_all.tsv																											GO_CC	GO:0031901	early endosome membrane	early endosome membrane	18/1652	29/2874	0.38048	1	0.897129	4.92289e-13	18	ANXA1/APP/B2M/CD207/CD274/CLEC10A/DKK1/EGFR/EPHA4/GPNMB/KIAA0319/LAMP3/NTRK2/SLC39A14/SNX2/SORCS2/VAMP8/WASHC3	GO:0031901	early endosome membrane	0.62069	1.07982	0.502233
Figure 3	b-c	F3_enrichment	Protein-set enrichment results for MetScore2-associated proteins.	derived_from_supplementary_data	metscore2_significant_protein_enrichment_all.tsv																											GO_CC	GO:0042470	melanosome	melanosome	18/1652	31/2874	0.549795	1	0.897129	4.92289e-13	18	AHCY/ANXA2/BSG/CAPG/CD63/CTSB/CTSD/GCHFR/GGH/GPNMB/ITGB1/PDIA3/PDIA4/SERPINF1/STX3/TFRC/TPP1/TYRP1	GO:0042470	melanosome	0.580645	1.01015	0.0660787
Figure 3	b-c	F3_enrichment	Protein-set enrichment results for MetScore2-associated proteins.	derived_from_supplementary_data	metscore2_significant_protein_enrichment_all.tsv																											GO_CC	GO:0048770	pigment granule	pigment granule	18/1652	31/2874	0.549795	1	0.897129	4.92289e-13	18	AHCY/ANXA2/BSG/CAPG/CD63/CTSB/CTSD/GCHFR/GGH/GPNMB/ITGB1/PDIA3/PDIA4/SERPINF1/STX3/TFRC/TPP1/TYRP1	GO:0048770	pigment granule	0.580645	1.01015	0.0660787
Figure 3	b-c	F3_enrichment	Protein-set enrichment results for MetScore2-associated proteins.	derived_from_supplementary_data	metscore2_significant_protein_enrichment_all.tsv																											GO_CC	GO:0099634	postsynaptic specialization membrane	postsynaptic specialization membrane	18/1652	31/2874	0.549795	1	0.897129	4.92289e-13	18	ACTN2/ADAM22/ADGRB3/CLSTN2/CLSTN3/DCC/EFNB2/EPHA4/ERBB4/GPR158/IGSF21/IGSF9/NEO1/NOTCH1/NRCAM/SCRIB/SEMA4C/SORCS2	GO:0099634	postsynaptic specialization membrane	0.580645	1.01015	0.0660787
Figure 3	b-c	F3_enrichment	Protein-set enrichment results for MetScore2-associated proteins.	derived_from_supplementary_data	metscore2_significant_protein_enrichment_all.tsv																											GO_CC	GO:0005793	endoplasmic reticulum-Golgi intermediate compartment	endoplasmic reticulum-golgi intermediate compartment	18/1652	32/2874	0.62878	1	0.897129	4.92289e-13	18	AREG/CA4/CD55/CD59/CHP1/CTSC/CTSZ/FOLR1/FTCD/LRPAP1/MCFD2/MYDGF/NUCB2/RGMB/ROBO1/SERPINA1/SERPINH1/TGFA	GO:0005793	endoplasmic reticulum-Golgi intermediate compartment	0.5625	0.978587	-0.141608
Figure 3	b-c	F3_enrichment	Protein-set enrichment results for MetScore2-associated proteins.	derived_from_supplementary_data	metscore2_significant_protein_enrichment_all.tsv																											GO_CC	GO:0005667	transcription regulator complex	transcription regulator complex	18/1652	51/2874	0.999612	1	0.897129	4.92289e-13	18	ANXA2/CEBPA/CEBPB/CREG1/EP300/FOS/HIF1A/JUN/KLF4/MED21/NFATC3/NFYA/PARP1/PBXIP1/RCOR1/SOX9/STAT2/YAP1	GO:0005667	transcription regulator complex	0.352941	0.614015	-3.23323
Figure 3	b-c	F3_enrichment	Protein-set enrichment results for MetScore2-associated proteins.	derived_from_supplementary_data	metscore2_significant_protein_enrichment_all.tsv																											GO_CC	GO:0036064	ciliary basal body	ciliary basal body	18/1652	57/2874	0.999981	1	0.897129	4.92289e-13	18	ADH1B/BAG3/CCDC50/CEP20/EGFR/ENTR1/EZR/IFT20/MAP2K1/MME/NEDD9/PKD2/PQBP1/RAB6A/SEMA4D/SSNA1/TACC3/TEK	GO:0036064	ciliary basal body	0.315789	0.549382	-3.99475
Figure 3	b-c	F3_enrichment	Protein-set enrichment results for MetScore2-associated proteins.	derived_from_supplementary_data	metscore2_significant_protein_enrichment_all.tsv																											GO_CC	GO:0030863	cortical cytoskeleton	cortical cytoskeleton	17/1652	26/2874	0.270223	1	0.897129	4.92289e-13	17	ACTN2/ACTN4/CALB1/CALB2/CDH1/CDH2/CORO1A/DBN1/EZR/GSN/HIP1R/KRT19/NOS2/PPP1R9B/SELE/SLC4A1/SNX9	GO:0030863	cortical cytoskeleton	0.653846	1.1375	0.818774
Figure 3	b-c	F3_enrichment	Protein-set enrichment results for MetScore2-associated proteins.	derived_from_supplementary_data	metscore2_significant_protein_enrichment_all.tsv																											GO_CC	GO:0005884	actin filament	actin filament	17/1652	28/2874	0.441994	1	0.897129	4.92289e-13	17	ACTN2/AIF1/AIF1L/AMOT/ANXA1/CORO1A/EZR/GAS2/JAM3/LCP1/LMOD1/MYO6/PALLD/POF1B/SRC/TEK/TPM3	GO:0005884	actin filament	0.607143	1.05625	0.347727
Figure 3	b-c	F3_enrichment	Protein-set enrichment results for MetScore2-associated proteins.	derived_from_supplementary_data	metscore2_significant_protein_enrichment_all.tsv																											GO_CC	GO:0030669	clathrin-coated endocytic vesicle membrane	clathrin-coated endocytic vesicle membrane	17/1652	31/2874	0.687138	1	0.897129	4.92289e-13	17	AP2B1/AREG/CD207/CD4/CD74/EGFR/IGF2R/IL7R/KIAA0319/M6PR/SCARB2/SYT1/TFRC/TGFA/TGOLN2/TYRP1/VAMP8	GO:0030669	clathrin-coated endocytic vesicle membrane	0.548387	0.954034	-0.299133
Figure 3	b-c	F3_enrichment	Protein-set enrichment results for MetScore2-associated proteins.	derived_from_supplementary_data	metscore2_significant_protein_enrichment_all.tsv																											GO_CC	GO:0031674	I band	i band	17/1652	33/2874	0.809454	1	0.897129	4.92289e-13	17	ACTN2/ACTN4/BAG3/CSRP3/DMD/HRC/KRT19/KRT8/MYL3/NEB/NOS1/PALLD/PPP1R12A/PPP2R5A/SLC4A1/SLMAP/TTN	GO:0031674	I band	0.515152	0.896214	-0.697104
Figure 3	b-c	F3_enrichment	Protein-set enrichment results for MetScore2-associated proteins.	derived_from_supplementary_data	metscore2_significant_protein_enrichment_all.tsv																											GO_CC	GO:0055037	recycling endosome	recycling endosome	17/1652	33/2874	0.809454	1	0.897129	4.92289e-13	17	AMOTL2/APP/B2M/CD22/CD274/COMMD1/ENTR1/ITGB1/PDIA3/SCAMP3/SORCS2/STX6/STX8/TFRC/TNF/TPP1/VAMP8	GO:0055037	recycling endosome	0.515152	0.896214	-0.697104
Figure 3	b-c	F3_enrichment	Protein-set enrichment results for MetScore2-associated proteins.	derived_from_supplementary_data	metscore2_significant_protein_enrichment_all.tsv																											GO_CC	GO:0032838	plasma membrane bounded cell projection cytoplasm	plasma membrane bounded cell projection cytoplasm	17/1652	36/2874	0.921831	1	0.897129	4.92289e-13	17	AP3B1/AP3S2/ATG16L1/BAIAP2/CTSH/GABARAP/HIF1A/HIP1R/HSBP1/KIF1C/MAP2/MAP2K1/NEFL/PQBP1/SNAPIN/SSNA1/STAU1	GO:0032838	plasma membrane bounded cell projection cytoplasm	0.472222	0.821529	-1.25271
Figure 3	b-c	F3_enrichment	Protein-set enrichment results for MetScore2-associated proteins.	derived_from_supplementary_data	metscore2_significant_protein_enrichment_all.tsv																											GO_CC	GO:0042734	presynaptic membrane	presynaptic membrane	17/1652	39/2874	0.97253	1	0.897129	4.92289e-13	17	AP2B1/C1QA/CLTA/CNTN1/CNTN5/CNTNAP2/EFNB2/EPHA4/ERBB4/FLRT2/GPR158/IGSF21/IGSF8/PCDH17/SCRIB/STX1B/SYT1	GO:0042734	presynaptic membrane	0.435897	0.758335	-1.76647
Figure 3	b-c	F3_enrichment	Protein-set enrichment results for MetScore2-associated proteins.	derived_from_supplementary_data	metscore2_significant_protein_enrichment_all.tsv																											GO_CC	GO:0043197	dendritic spine	dendritic spine	16/1652	28/2874	0.593594	1	0.897129	4.92289e-13	16	ACTN2/APP/ATP6AP2/BAIAP2/DNM3/EPHA4/HIP1R/ITGB1/NGFR/NOS1/NTRK2/PALM/PPP1R9B/SEZ6/SORCS2/STX4	GO:0043197	dendritic spine	0.571429	0.99412	-0.0363496
Figure 3	b-c	F3_enrichment	Protein-set enrichment results for MetScore2-associated proteins.	derived_from_supplementary_data	metscore2_significant_protein_enrichment_all.tsv																											GO_CC	GO:0044309	neuron spine	neuron spine	16/1652	28/2874	0.593594	1	0.897129	4.92289e-13	16	ACTN2/APP/ATP6AP2/BAIAP2/DNM3/EPHA4/HIP1R/ITGB1/NGFR/NOS1/NTRK2/PALM/PPP1R9B/SEZ6/SORCS2/STX4	GO:0044309	neuron spine	0.571429	0.99412	-0.0363496
Figure 3	b-c	F3_enrichment	Protein-set enrichment results for MetScore2-associated proteins.	derived_from_supplementary_data	metscore2_significant_protein_enrichment_all.tsv																											GO_CC	GO:0005777	peroxisome	peroxisome	16/1652	30/2874	0.742751	1	0.897129	4.92289e-13	16	ACAA1/ACOX1/AGXT/CD33/ECI2/FABP1/HAO1/HMGCL/HSDL2/IDI2/MVK/NOS2/PECR/POMC/RIDA/VIM	GO:0005777	peroxisome	0.533333	0.927845	-0.461848
Figure 3	b-c	F3_enrichment	Protein-set enrichment results for MetScore2-associated proteins.	derived_from_supplementary_data	metscore2_significant_protein_enrichment_all.tsv																											GO_CC	GO:0042579	microbody	microbody	16/1652	30/2874	0.742751	1	0.897129	4.92289e-13	16	ACAA1/ACOX1/AGXT/CD33/ECI2/FABP1/HAO1/HMGCL/HSDL2/IDI2/MVK/NOS2/PECR/POMC/RIDA/VIM	GO:0042579	microbody	0.533333	0.927845	-0.461848
Figure 3	b-c	F3_enrichment	Protein-set enrichment results for MetScore2-associated proteins.	derived_from_supplementary_data	metscore2_significant_protein_enrichment_all.tsv																											GO_CC	GO:0030018	Z disc	z disc	16/1652	32/2874	0.850867	1	0.897129	4.92289e-13	16	ACTN2/ACTN4/BAG3/CSRP3/DMD/HRC/KRT19/KRT8/NEB/NOS1/PALLD/PPP1R12A/PPP2R5A/SLC4A1/SLMAP/TTN	GO:0030018	Z disc	0.5	0.869855	-0.860654
Figure 3	b-c	F3_enrichment	Protein-set enrichment results for MetScore2-associated proteins.	derived_from_supplementary_data	metscore2_significant_protein_enrichment_all.tsv																											GO_CC	GO:0008021	synaptic vesicle	synaptic vesicle	16/1652	34/2874	0.920151	1	0.897129	4.92289e-13	16	AP2B1/AP3S2/ATP6AP2/ATP6V1D/CLTA/MME/NTF4/PENK/PTPRN2/SEMA4C/SEPTIN8/SNAPIN/STX6/SV2A/SYT1/VTI1A	GO:0008021	synaptic vesicle	0.470588	0.818687	-1.23637
Figure 3	b-c	F3_enrichment	Protein-set enrichment results for MetScore2-associated proteins.	derived_from_supplementary_data	metscore2_significant_protein_enrichment_all.tsv																											GO_CC	GO:0019867	outer membrane	outer membrane	16/1652	38/2874	0.981388	1	0.897129	4.92289e-13	16	ASS1/BAX/BCL2/BCL2L11/BECN1/BNIP3L/CHCHD6/CPTP/CYB5A/EPHA4/IMMT/NUCB2/PLA2G2A/RTN4IP1/TIGAR/TOMM20	GO:0019867	outer membrane	0.421053	0.732509	-1.92968
Figure 3	b-c	F3_enrichment	Protein-set enrichment results for MetScore2-associated proteins.	derived_from_supplementary_data	metscore2_significant_protein_enrichment_all.tsv																											GO_CC	GO:0031968	organelle outer membrane	organelle outer membrane	16/1652	38/2874	0.981388	1	0.897129	4.92289e-13	16	ASS1/BAX/BCL2/BCL2L11/BECN1/BNIP3L/CHCHD6/CPTP/CYB5A/EPHA4/IMMT/NUCB2/PLA2G2A/RTN4IP1/TIGAR/TOMM20	GO:0031968	organelle outer membrane	0.421053	0.732509	-1.92968
Figure 3	b-c	F3_enrichment	Protein-set enrichment results for MetScore2-associated proteins.	derived_from_supplementary_data	metscore2_significant_protein_enrichment_all.tsv																											GO_CC	GO:0005795	Golgi stack	golgi stack	15/1652	25/2874	0.483075	1	0.897129	4.92289e-13	15	B4GALT1/CANT1/DNMBP/FUT3/FUT5/GALNT2/GALNT3/GCNT1/GOLGA3/LPCAT2/LYPLA2/SMPD3/SORT1/ST3GAL1/ST6GAL1	GO:0005795	Golgi stack	0.6	1.04383	0.255852
Figure 3	b-c	F3_enrichment	Protein-set enrichment results for MetScore2-associated proteins.	derived_from_supplementary_data	metscore2_significant_protein_enrichment_all.tsv																											GO_CC	GO:0043679	axon terminus	axon terminus	15/1652	25/2874	0.483075	1	0.897129	4.92289e-13	15	CALB1/CALB2/CRHBP/EPHA4/GOT1/ITGA2/NOS1/NPY/NTRK2/OXT/PENK/ROR1/SCGN/SNCG/TNN	GO:0043679	axon terminus	0.6	1.04383	0.255852
Figure 3	b-c	F3_enrichment	Protein-set enrichment results for MetScore2-associated proteins.	derived_from_supplementary_data	metscore2_significant_protein_enrichment_all.tsv																											GO_CC	GO:0031970	organelle envelope lumen	organelle envelope lumen	15/1652	30/2874	0.84581	1	0.897129	4.92289e-13	15	AIFM1/AK2/APP/BCHE/CHCHD10/FGR/GFER/HTRA2/IGF2R/IMMT/RNASET2/SUOX/THOP1/TIMM10/TRIAP1	GO:0031970	organelle envelope lumen	0.5	0.869855	-0.833032
Figure 3	b-c	F3_enrichment	Protein-set enrichment results for MetScore2-associated proteins.	derived_from_supplementary_data	metscore2_significant_protein_enrichment_all.tsv																											GO_CC	GO:0072686	mitotic spindle	mitotic spindle	15/1652	30/2874	0.84581	1	0.897129	4.92289e-13	15	CAPG/CDC27/CDK1/HEPACAM2/KIF22/MAD1L1/MAPRE3/NEDD9/NGRN/NUDC/PKD2/SPESP1/TACC3/TPR/TUBB3	GO:0072686	mitotic spindle	0.5	0.869855	-0.833032
Figure 3	b-c	F3_enrichment	Protein-set enrichment results for MetScore2-associated proteins.	derived_from_supplementary_data	metscore2_significant_protein_enrichment_all.tsv																											GO_CC	GO:0005771	multivesicular body	multivesicular body	14/1652	25/2874	0.641093	1	0.897129	4.92289e-13	14	BST2/CD63/CD74/CRHBP/CST7/CTSH/CTSL/EGFR/GFRA1/MBL2/PGA4/SFTPA1/SFTPA2/SFTPD	GO:0005771	multivesicular body	0.56	0.974237	-0.150402
Figure 3	b-c	F3_enrichment	Protein-set enrichment results for MetScore2-associated proteins.	derived_from_supplementary_data	metscore2_significant_protein_enrichment_all.tsv																											GO_CC	GO:0042641	actomyosin	actomyosin	14/1652	25/2874	0.641093	1	0.897129	4.92289e-13	14	ACTA2/ACTN4/AMOT/BAG3/DBN1/GAS2/LCP1/PALLD/PPP1R12A/PXN/ROR1/SORBS1/TEK/TPM3	GO:0042641	actomyosin	0.56	0.974237	-0.150402
Figure 3	b-c	F3_enrichment	Protein-set enrichment results for MetScore2-associated proteins.	derived_from_supplementary_data	metscore2_significant_protein_enrichment_all.tsv																											GO_CC	GO:0043204	perikaryon	perikaryon	14/1652	30/2874	0.917005	1	0.897129	4.92289e-13	14	APP/ASS1/CNTNAP2/CRH/CRHBP/ELAVL4/EPHA4/GIGYF2/MAP2K1/NGFR/NPY/PENK/RTN4R/SORCS2	GO:0043204	perikaryon	0.466667	0.811864	-1.20421
Figure 3	b-c	F3_enrichment	Protein-set enrichment results for MetScore2-associated proteins.	derived_from_supplementary_data	metscore2_significant_protein_enrichment_all.tsv																											GO_CC	GO:0005741	mitochondrial outer membrane	mitochondrial outer membrane	14/1652	33/2874	0.972966	1	0.897129	4.92289e-13	14	ASS1/BAX/BCL2/BCL2L11/BECN1/BNIP3L/CHCHD6/CYB5A/EPHA4/IMMT/PLA2G2A/RTN4IP1/TIGAR/TOMM20	GO:0005741	mitochondrial outer membrane	0.424242	0.738059	-1.75939
Figure 3	b-c	F3_enrichment	Protein-set enrichment results for MetScore2-associated proteins.	derived_from_supplementary_data	metscore2_significant_protein_enrichment_all.tsv																											GO_CC	GO:0009898	cytoplasmic side of plasma membrane	cytoplasmic side of plasma membrane	14/1652	37/2874	0.995147	1	0.897129	4.92289e-13	14	ACP1/AP2B1/C2CD2L/CD2/CDH1/ESYT2/GM2A/HTRA2/KIT/LILRB4/PALM/PPP1R9B/PTPRC/SLC4A1	GO:0009898	cytoplasmic side of plasma membrane	0.378378	0.658268	-2.43217
Figure 3	b-c	F3_enrichment	Protein-set enrichment results for MetScore2-associated proteins.	derived_from_supplementary_data	metscore2_significant_protein_enrichment_all.tsv																											GO_CC	GO:0098687	chromosomal region	chromosomal region	14/1652	37/2874	0.995147	1	0.897129	4.92289e-13	14	APEX1/CDK1/CEBPB/FEN1/KIF22/MAD1L1/NBN/PARP1/PPP1R12A/PPP2R5A/RAD51/RASSF2/TP53BP1/TPR	GO:0098687	chromosomal region	0.378378	0.658268	-2.43217
Figure 3	b-c	F3_enrichment	Protein-set enrichment results for MetScore2-associated proteins.	derived_from_supplementary_data	metscore2_significant_protein_enrichment_all.tsv																											GO_CC	GO:0005901	caveola	caveola	13/1652	20/2874	0.328217	1	0.897129	4.92289e-13	13	ATP1B1/CD36/CDH1/CDH15/F2R/FASLG/INSR/NOS1/NOS3/SELE/SORBS1/SRC/TGFBR2	GO:0005901	caveola	0.65	1.13081	0.682449
Figure 3	b-c	F3_enrichment	Protein-set enrichment results for MetScore2-associated proteins.	derived_from_supplementary_data	metscore2_significant_protein_enrichment_all.tsv																											GO_CC	GO:0045111	intermediate filament cytoskeleton	intermediate filament cytoskeleton	13/1652	22/2874	0.52936	1	0.897129	4.92289e-13	13	EPPK1/GFAP/KRT18/KRT19/KRT5/KRT8/LMNB1/LMNB2/NEFL/NRP1/PPL/RAD51/VIM	GO:0045111	intermediate filament cytoskeleton	0.590909	1.02801	0.153316
Figure 3	b-c	F3_enrichment	Protein-set enrichment results for MetScore2-associated proteins.	derived_from_supplementary_data	metscore2_significant_protein_enrichment_all.tsv																											GO_CC	GO:0001725	stress fiber	stress fiber	13/1652	23/2874	0.623128	1	0.897129	4.92289e-13	13	ACTA2/ACTN4/AMOT/BAG3/GAS2/LCP1/PALLD/PPP1R12A/PXN/ROR1/SORBS1/TEK/TPM3	GO:0001725	stress fiber	0.565217	0.983314	-0.0934015
Figure 3	b-c	F3_enrichment	Protein-set enrichment results for MetScore2-associated proteins.	derived_from_supplementary_data	metscore2_significant_protein_enrichment_all.tsv																											GO_CC	GO:0032432	actin filament bundle	actin filament bundle	13/1652	23/2874	0.623128	1	0.897129	4.92289e-13	13	ACTA2/ACTN4/AMOT/BAG3/GAS2/LCP1/PALLD/PPP1R12A/PXN/ROR1/SORBS1/TEK/TPM3	GO:0032432	actin filament bundle	0.565217	0.983314	-0.0934015
Figure 3	b-c	F3_enrichment	Protein-set enrichment results for MetScore2-associated proteins.	derived_from_supplementary_data	metscore2_significant_protein_enrichment_all.tsv																											GO_CC	GO:0097517	contractile actin filament bundle	contractile actin filament bundle	13/1652	23/2874	0.623128	1	0.897129	4.92289e-13	13	ACTA2/ACTN4/AMOT/BAG3/GAS2/LCP1/PALLD/PPP1R12A/PXN/ROR1/SORBS1/TEK/TPM3	GO:0097517	contractile actin filament bundle	0.565217	0.983314	-0.0934015
Figure 3	b-c	F3_enrichment	Protein-set enrichment results for MetScore2-associated proteins.	derived_from_supplementary_data	metscore2_significant_protein_enrichment_all.tsv																											GO_CC	GO:0001772	immunological synapse	immunological synapse	13/1652	25/2874	0.777306	1	0.897129	4.92289e-13	13	ALCAM/CD28/CD6/CORO1A/CRTAM/EZR/GZMA/HAVCR2/ICAM1/LGALS3/NEDD9/SCRIB/SKAP1	GO:0001772	immunological synapse	0.52	0.904649	-0.556656
Figure 3	b-c	F3_enrichment	Protein-set enrichment results for MetScore2-associated proteins.	derived_from_supplementary_data	metscore2_significant_protein_enrichment_all.tsv																											GO_CC	GO:0000793	condensed chromosome	condensed chromosome	13/1652	26/2874	0.835158	1	0.897129	4.92289e-13	13	CEBPB/HSPA2/KIF22/MAD1L1/MKI67/PPP1R12A/RAD51/RASSF2/RCC1/SETMAR/TP53BP1/TPR/TTN	GO:0000793	condensed chromosome	0.5	0.869855	-0.774965
Figure 3	b-c	F3_enrichment	Protein-set enrichment results for MetScore2-associated proteins.	derived_from_supplementary_data	metscore2_significant_protein_enrichment_all.tsv																											GO_CC	GO:0120111	neuron projection cytoplasm	neuron projection cytoplasm	13/1652	26/2874	0.835158	1	0.897129	4.92289e-13	13	AP3B1/AP3S2/BAIAP2/HIF1A/HIP1R/HSBP1/KIF1C/MAP2/MAP2K1/NEFL/PQBP1/SNAPIN/STAU1	GO:0120111	neuron projection cytoplasm	0.5	0.869855	-0.774965
Figure 3	b-c	F3_enrichment	Protein-set enrichment results for MetScore2-associated proteins.	derived_from_supplementary_data	metscore2_significant_protein_enrichment_all.tsv																											GO_CC	GO:0005882	intermediate filament	intermediate filament	12/1652	18/2874	0.294206	1	0.897129	4.92289e-13	12	EPPK1/GFAP/KRT18/KRT19/KRT5/KRT8/LMNB1/LMNB2/NEFL/NRP1/PPL/VIM	GO:0005882	intermediate filament	0.666667	1.15981	0.790657
Figure 3	b-c	F3_enrichment	Protein-set enrichment results for MetScore2-associated proteins.	derived_from_supplementary_data	metscore2_significant_protein_enrichment_all.tsv																											GO_CC	GO:0098798	mitochondrial protein-containing complex	mitochondrial protein-containing complex	12/1652	18/2874	0.294206	1	0.897129	4.92289e-13	12	BAX/CHCHD10/CHCHD6/FXN/GADD45GIP1/GRPEL1/IMMT/MRPL24/MRPL46/MRPL58/TIMM10/TOMM20	GO:0098798	mitochondrial protein-containing complex	0.666667	1.15981	0.790657
Figure 3	b-c	F3_enrichment	Protein-set enrichment results for MetScore2-associated proteins.	derived_from_supplementary_data	metscore2_significant_protein_enrichment_all.tsv																											GO_CC	GO:0030864	cortical actin cytoskeleton	cortical actin cytoskeleton	12/1652	19/2874	0.398475	1	0.897129	4.92289e-13	12	ACTN2/ACTN4/CALB1/CALB2/CDH1/CDH2/CORO1A/GSN/HIP1R/KRT19/PPP1R9B/SNX9	GO:0030864	cortical actin cytoskeleton	0.631579	1.09876	0.502122
Figure 3	b-c	F3_enrichment	Protein-set enrichment results for MetScore2-associated proteins.	derived_from_supplementary_data	metscore2_significant_protein_enrichment_all.tsv																											GO_CC	GO:0031985	Golgi cisterna	golgi cisterna	12/1652	19/2874	0.398475	1	0.897129	4.92289e-13	12	B4GALT1/CANT1/FUT3/FUT5/GALNT2/GALNT3/GCNT1/GOLGA3/SMPD3/SORT1/ST3GAL1/ST6GAL1	GO:0031985	Golgi cisterna	0.631579	1.09876	0.502122
Figure 3	b-c	F3_enrichment	Protein-set enrichment results for MetScore2-associated proteins.	derived_from_supplementary_data	metscore2_significant_protein_enrichment_all.tsv																											GO_CC	GO:0030134	COPII-coated ER to Golgi transport vesicle	copii-coated er to golgi transport vesicle	12/1652	20/2874	0.503862	1	0.897129	4.92289e-13	12	AREG/B2M/CD59/CD74/CTSC/CTSZ/FOLR1/MCFD2/PCSK9/SERPINA1/TGFA/VTI1A	GO:0030134	COPII-coated ER to Golgi transport vesicle	0.6	1.04383	0.228641
Figure 3	b-c	F3_enrichment	Protein-set enrichment results for MetScore2-associated proteins.	derived_from_supplementary_data	metscore2_significant_protein_enrichment_all.tsv																											GO_CC	GO:0044304	main axon	main axon	12/1652	21/2874	0.60348	1	0.897129	4.92289e-13	12	APP/CD40/CNTNAP2/CRH/CRHBP/DAG1/MAP2/NFASC/NRCAM/ROBO2/SPOCK1/THY1	GO:0044304	main axon	0.571429	0.99412	-0.031441
Figure 3	b-c	F3_enrichment	Protein-set enrichment results for MetScore2-associated proteins.	derived_from_supplementary_data	metscore2_significant_protein_enrichment_all.tsv																											GO_CC	GO:0005903	brush border	brush border	12/1652	22/2874	0.692424	1	0.897129	4.92289e-13	12	ACE2/B4GALT1/CA4/CD36/CDHR2/DCXR/EZR/FOLR1/MME/PDZK1/PLB1/SLC27A4	GO:0005903	brush border	0.545455	0.948932	-0.279524
Figure 3	b-c	F3_enrichment	Protein-set enrichment results for MetScore2-associated proteins.	derived_from_supplementary_data	metscore2_significant_protein_enrichment_all.tsv																											GO_CC	GO:0019897	extrinsic component of plasma membrane	extrinsic component of plasma membrane	12/1652	24/2874	0.829566	1	0.897129	4.92289e-13	12	AP2B1/C1QA/CDH1/CDH15/CDH17/CDH2/CDH3/CDH6/PCSK9/PPP1R9B/SCRIB/VWC2	GO:0019897	extrinsic component of plasma membrane	0.5	0.869855	-0.744301
Figure 3	b-c	F3_enrichment	Protein-set enrichment results for MetScore2-associated proteins.	derived_from_supplementary_data	metscore2_significant_protein_enrichment_all.tsv																											GO_CC	GO:0005758	mitochondrial intermembrane space	mitochondrial intermembrane space	12/1652	25/2874	0.877805	1	0.897129	4.92289e-13	12	AIFM1/AK2/CHCHD10/FGR/GFER/HTRA2/IMMT/RNASET2/SUOX/THOP1/TIMM10/TRIAP1	GO:0005758	mitochondrial intermembrane space	0.48	0.835061	-0.96291
Figure 3	b-c	F3_enrichment	Protein-set enrichment results for MetScore2-associated proteins.	derived_from_supplementary_data	metscore2_significant_protein_enrichment_all.tsv																											GO_CC	GO:0001650	fibrillar center	fibrillar center	12/1652	26/2874	0.914361	1	0.897129	4.92289e-13	12	AGER/EEF1D/EZR/KIT/LBR/LEO1/MTDH/NFKBIE/POLR2F/SNRPB2/TCOF1/TXNRD1	GO:0001650	fibrillar center	0.461538	0.802943	-1.1734
Figure 3	b-c	F3_enrichment	Protein-set enrichment results for MetScore2-associated proteins.	derived_from_supplementary_data	metscore2_significant_protein_enrichment_all.tsv																											GO_CC	GO:0030496	midbody	midbody	12/1652	35/2874	0.998429	1	0.897129	4.92289e-13	12	ANXA2/CAPG/CDK1/ENTR1/HEPACAM2/IL16/MAPRE3/NUDC/PSRC1/RALB/SSNA1/TXNDC9	GO:0030496	midbody	0.342857	0.596472	-2.7923
Figure 3	b-c	F3_enrichment	Protein-set enrichment results for MetScore2-associated proteins.	derived_from_supplementary_data	metscore2_significant_protein_enrichment_all.tsv																											GO_CC	GO:0036464	cytoplasmic ribonucleoprotein granule	cytoplasmic ribonucleoprotein granule	12/1652	36/2874	0.999061	1	0.897129	4.92289e-13	12	ANG/CASC3/CSDE1/CTSH/EIF4G1/GHR/GIGYF2/PQBP1/RBPMS/SNRPB2/STAU1/TDRKH	GO:0036464	cytoplasmic ribonucleoprotein granule	0.333333	0.579903	-2.94871
Figure 3	b-c	F3_enrichment	Protein-set enrichment results for MetScore2-associated proteins.	derived_from_supplementary_data	metscore2_significant_protein_enrichment_all.tsv																											GO_CC	GO:0001533	cornified envelope	cornified envelope	11/1652	20/2874	0.677116	1	0.897129	4.92289e-13	11	ANXA1/ANXA2/CDSN/CST6/DSC2/DSG4/KLK6/KLK7/PI3/PPL/SPRR3	GO:0001533	cornified envelope	0.55	0.95684	-0.225167
Figure 3	b-c	F3_enrichment	Protein-set enrichment results for MetScore2-associated proteins.	derived_from_supplementary_data	metscore2_significant_protein_enrichment_all.tsv																											GO_CC	GO:0060076	excitatory synapse	excitatory synapse	11/1652	20/2874	0.677116	1	0.897129	4.92289e-13	11	ADGRB3/BAIAP2/CALB2/FGFR2/GRN/ITGB1/PALLD/PPP3R1/SORT1/SUSD4/SYT1	GO:0060076	excitatory synapse	0.55	0.95684	-0.225167
Figure 3	b-c	F3_enrichment	Protein-set enrichment results for MetScore2-associated proteins.	derived_from_supplementary_data	metscore2_significant_protein_enrichment_all.tsv																											GO_CC	GO:0031594	neuromuscular junction	neuromuscular junction	11/1652	22/2874	0.823808	1	0.897129	4.92289e-13	11	CDH15/CXADR/EPHA4/ERBB4/F2R/ITGB1/NEFL/NGFR/SPOCK1/STX1B/SV2A	GO:0031594	neuromuscular junction	0.5	0.869855	-0.712364
Figure 3	b-c	F3_enrichment	Protein-set enrichment results for MetScore2-associated proteins.	derived_from_supplementary_data	metscore2_significant_protein_enrichment_all.tsv																											GO_CC	GO:0005776	autophagosome	autophagosome	11/1652	24/2874	0.913346	1	0.897129	4.92289e-13	11	ATG16L1/ATP6AP2/BECN1/CALCOCO2/DAPK2/GABARAP/LAMP2/MYO6/SRPX/TAX1BP1/VTI1A	GO:0005776	autophagosome	0.458333	0.797367	-1.15886
Figure 3	b-c	F3_enrichment	Protein-set enrichment results for MetScore2-associated proteins.	derived_from_supplementary_data	metscore2_significant_protein_enrichment_all.tsv																											GO_CC	GO:1905368	peptidase complex	peptidase complex	11/1652	26/2874	0.961004	1	0.897129	4.92289e-13	11	CFH/FAP/FCN1/HTRA2/MBL2/PLAU/PLAUR/PSMD1/PSME1/PSME2/THBD	GO:1905368	peptidase complex	0.423077	0.736031	-1.57184
Figure 3	b-c	F3_enrichment	Protein-set enrichment results for MetScore2-associated proteins.	derived_from_supplementary_data	metscore2_significant_protein_enrichment_all.tsv																											GO_CC	GO:0008305	integrin complex	integrin complex	10/1652	15/2874	0.327518	1	0.897129	4.92289e-13	10	ITGA11/ITGA2/ITGA5/ITGA6/ITGAL/ITGAM/ITGAV/ITGB1/ITGB2/ITGBL1	GO:0008305	integrin complex	0.666667	1.15981	0.721389
Figure 3	b-c	F3_enrichment	Protein-set enrichment results for MetScore2-associated proteins.	derived_from_supplementary_data	metscore2_significant_protein_enrichment_all.tsv																											GO_CC	GO:0032580	Golgi cisterna membrane	golgi cisterna membrane	10/1652	15/2874	0.327518	1	0.897129	4.92289e-13	10	B4GALT1/CANT1/FUT3/FUT5/GALNT2/GALNT3/GOLGA3/SORT1/ST3GAL1/ST6GAL1	GO:0032580	Golgi cisterna membrane	0.666667	1.15981	0.721389
Figure 3	b-c	F3_enrichment	Protein-set enrichment results for MetScore2-associated proteins.	derived_from_supplementary_data	metscore2_significant_protein_enrichment_all.tsv																											GO_CC	GO:0033116	endoplasmic reticulum-Golgi intermediate compartment membrane	endoplasmic reticulum-golgi intermediate compartment membrane	10/1652	16/2874	0.444231	1	0.897129	4.92289e-13	10	AREG/CD55/CD59/CTSC/CTSZ/FOLR1/MCFD2/ROBO1/SERPINA1/TGFA	GO:0033116	endoplasmic reticulum-Golgi intermediate compartment membrane	0.625	1.08732	0.407166
Figure 3	b-c	F3_enrichment	Protein-set enrichment results for MetScore2-associated proteins.	derived_from_supplementary_data	metscore2_significant_protein_enrichment_all.tsv																											GO_CC	GO:0005811	lipid droplet	lipid droplet	10/1652	18/2874	0.660308	1	0.897129	4.92289e-13	10	ANXA2/CES1/CKAP4/CLSTN3/FABP4/LPCAT2/PLIN1/PLIN3/RBP1/SMPD1	GO:0005811	lipid droplet	0.555556	0.966505	-0.165719
Figure 3	b-c	F3_enrichment	Protein-set enrichment results for MetScore2-associated proteins.	derived_from_supplementary_data	metscore2_significant_protein_enrichment_all.tsv																											GO_CC	GO:0032588	trans-Golgi network membrane	trans-golgi network membrane	10/1652	19/2874	0.74751	1	0.897129	4.92289e-13	10	APP/CD74/CLTA/IGF2R/M6PR/RAB6A/SCAMP3/ST3GAL1/STX6/VTI1A	GO:0032588	trans-Golgi network membrane	0.526316	0.915637	-0.428909
Figure 3	b-c	F3_enrichment	Protein-set enrichment results for MetScore2-associated proteins.	derived_from_supplementary_data	metscore2_significant_protein_enrichment_all.tsv																											GO_CC	GO:0030672	synaptic vesicle membrane	synaptic vesicle membrane	10/1652	20/2874	0.817904	1	0.897129	4.92289e-13	10	ATP6AP2/ATP6V1D/CLTA/PTPRN2/SEMA4C/SEPTIN8/SNAPIN/STX6/SV2A/SYT1	GO:0030672	synaptic vesicle membrane	0.5	0.869855	-0.678975
Figure 3	b-c	F3_enrichment	Protein-set enrichment results for MetScore2-associated proteins.	derived_from_supplementary_data	metscore2_significant_protein_enrichment_all.tsv																											GO_CC	GO:0099501	exocytic vesicle membrane	exocytic vesicle membrane	10/1652	20/2874	0.817904	1	0.897129	4.92289e-13	10	ATP6AP2/ATP6V1D/CLTA/PTPRN2/SEMA4C/SEPTIN8/SNAPIN/STX6/SV2A/SYT1	GO:0099501	exocytic vesicle membrane	0.5	0.869855	-0.678975
Figure 3	b-c	F3_enrichment	Protein-set enrichment results for MetScore2-associated proteins.	derived_from_supplementary_data	metscore2_significant_protein_enrichment_all.tsv																											GO_CC	GO:0005681	spliceosomal complex	spliceosomal complex	10/1652	21/2874	0.872257	1	0.897129	4.92289e-13	10	CASC3/CLNS1A/CWC15/GPKOW/LGALS3/RALY/SART1/SMNDC1/SNRPB2/ZCCHC8	GO:0005681	spliceosomal complex	0.47619	0.828433	-0.917338
Figure 3	b-c	F3_enrichment	Protein-set enrichment results for MetScore2-associated proteins.	derived_from_supplementary_data	metscore2_significant_protein_enrichment_all.tsv																											GO_CC	GO:0016363	nuclear matrix	nuclear matrix	10/1652	21/2874	0.872257	1	0.897129	4.92289e-13	10	ANXA2/CEBPA/CEBPB/FOS/KRT18/KRT8/LMNB1/SATB1/SORBS1/VIM	GO:0016363	nuclear matrix	0.47619	0.828433	-0.917338
Figure 3	b-c	F3_enrichment	Protein-set enrichment results for MetScore2-associated proteins.	derived_from_supplementary_data	metscore2_significant_protein_enrichment_all.tsv																											GO_CC	GO:0005905	clathrin-coated pit	clathrin-coated pit	10/1652	22/2874	0.912631	1	0.897129	4.92289e-13	10	AP2B1/APP/CLTA/HIP1R/MYO6/NECAP2/SELE/SNX9/SORT1/TFRC	GO:0005905	clathrin-coated pit	0.454545	0.790777	-1.1452
Figure 3	b-c	F3_enrichment	Protein-set enrichment results for MetScore2-associated proteins.	derived_from_supplementary_data	metscore2_significant_protein_enrichment_all.tsv																											GO_CC	GO:1905369	endopeptidase complex	endopeptidase complex	10/1652	22/2874	0.912631	1	0.897129	4.92289e-13	10	CFH/FCN1/HTRA2/MBL2/PLAU/PLAUR/PSMD1/PSME1/PSME2/THBD	GO:1905369	endopeptidase complex	0.454545	0.790777	-1.1452
Figure 3	b-c	F3_enrichment	Protein-set enrichment results for MetScore2-associated proteins.	derived_from_supplementary_data	metscore2_significant_protein_enrichment_all.tsv																											GO_CC	GO:0031902	late endosome membrane	late endosome membrane	10/1652	24/2874	0.961814	1	0.897129	4.92289e-13	10	ANXA2/B2M/CD63/LAMP2/LAMP3/NOTCH1/SCARB2/SLC39A14/VAMP8/VTI1A	GO:0031902	late endosome membrane	0.416667	0.724879	-1.57342
Figure 3	b-c	F3_enrichment	Protein-set enrichment results for MetScore2-associated proteins.	derived_from_supplementary_data	metscore2_significant_protein_enrichment_all.tsv																											GO_CC	GO:0090575	RNA polymerase II transcription regulator complex	rna polymerase ii transcription regulator complex	10/1652	28/2874	0.994175	1	0.897129	4.92289e-13	10	ANXA2/CEBPA/CEBPB/FOS/HIF1A/JUN/MED21/NFYA/STAT2/YAP1	GO:0090575	RNA polymerase II transcription regulator complex	0.357143	0.621325	-2.34081
Figure 3	b-c	F3_enrichment	Protein-set enrichment results for MetScore2-associated proteins.	derived_from_supplementary_data	metscore2_significant_protein_enrichment_all.tsv																											GO_CC	GO:0061695	transferase complex, transferring phosphorus-containing groups	transferase complex, transferring phosphorus-containing groups	10/1652	35/2874	0.999872	1	0.897129	4.92289e-13	10	BECN1/CDK1/IGF1R/INSR/LEO1/POLR2F/PRKAB1/PYDC1/TGFBR1/TGFBR2	GO:0061695	transferase complex, transferring phosphorus-containing groups	0.285714	0.49706	-3.48021
Figure 3	b-c	F3_enrichment	Protein-set enrichment results for MetScore2-associated proteins.	derived_from_supplementary_data	metscore2_significant_protein_enrichment_all.tsv																											GO_CC	GO:0034702	monoatomic ion channel complex	monoatomic ion channel complex	10/1652	37/2874	0.999961	1	0.897129	4.92289e-13	10	CLIC5/CNTNAP2/DPP10/HSPA2/LRRC38/PKD1/PKD2/SCN4B/VWC2/VWC2L	GO:0034702	monoatomic ion channel complex	0.27027	0.470192	-3.77074
Figure 3	b-c	F3_enrichment	Protein-set enrichment results for MetScore2-associated proteins.	derived_from_supplementary_data	metscore2_significant_protein_enrichment_all.tsv																											GO_CC	GO:0030057	desmosome	desmosome	9/1652	13/2874	0.286027	1	0.897129	4.92289e-13	9	B4GALT1/CDH1/CDH2/CDSN/DSC2/DSG4/JAM3/POF1B/PPL	GO:0030057	desmosome	0.692308	1.20441	0.858739
Figure 3	b-c	F3_enrichment	Protein-set enrichment results for MetScore2-associated proteins.	derived_from_supplementary_data	metscore2_significant_protein_enrichment_all.tsv																											GO_CC	GO:0031526	brush border membrane	brush border membrane	9/1652	14/2874	0.408755	1	0.897129	4.92289e-13	9	ACE2/B4GALT1/CA4/CD36/CDHR2/FOLR1/PDZK1/PLB1/SLC27A4	GO:0031526	brush border membrane	0.642857	1.11838	0.516195
Figure 3	b-c	F3_enrichment	Protein-set enrichment results for MetScore2-associated proteins.	derived_from_supplementary_data	metscore2_significant_protein_enrichment_all.tsv																											GO_CC	GO:0005782	peroxisomal matrix	peroxisomal matrix	9/1652	15/2874	0.530611	1	0.897129	4.92289e-13	9	ACAA1/ACOX1/AGXT/ECI2/FABP1/HAO1/HMGCL/NOS2/POMC	GO:0005782	peroxisomal matrix	0.6	1.04383	0.197836
Figure 3	b-c	F3_enrichment	Protein-set enrichment results for MetScore2-associated proteins.	derived_from_supplementary_data	metscore2_significant_protein_enrichment_all.tsv																											GO_CC	GO:0005798	Golgi-associated vesicle	golgi-associated vesicle	9/1652	15/2874	0.530611	1	0.897129	4.92289e-13	9	AP1G2/APP/CLTA/CSPG5/FURIN/IGF2R/PKD1/SORT1/TGOLN2	GO:0005798	Golgi-associated vesicle	0.6	1.04383	0.197836
Figure 3	b-c	F3_enrichment	Protein-set enrichment results for MetScore2-associated proteins.	derived_from_supplementary_data	metscore2_significant_protein_enrichment_all.tsv																											GO_CC	GO:0031907	microbody lumen	microbody lumen	9/1652	15/2874	0.530611	1	0.897129	4.92289e-13	9	ACAA1/ACOX1/AGXT/ECI2/FABP1/HAO1/HMGCL/NOS2/POMC	GO:0031907	microbody lumen	0.6	1.04383	0.197836
Figure 3	b-c	F3_enrichment	Protein-set enrichment results for MetScore2-associated proteins.	derived_from_supplementary_data	metscore2_significant_protein_enrichment_all.tsv																											GO_CC	GO:0005875	microtubule associated complex	microtubule associated complex	9/1652	16/2874	0.641671	1	0.897129	4.92289e-13	9	DYNLT1/FNTA/GABARAP/KIF1C/KIF22/MAP2/PXN/STAU1/TPR	GO:0005875	microtubule associated complex	0.5625	0.978587	-0.099851
Figure 3	b-c	F3_enrichment	Protein-set enrichment results for MetScore2-associated proteins.	derived_from_supplementary_data	metscore2_significant_protein_enrichment_all.tsv																											GO_CC	GO:0031672	A band	a band	9/1652	16/2874	0.641671	1	0.897129	4.92289e-13	9	MYBPC1/MYBPC2/MYL3/MYL4/MYOM2/PPP1R12A/PPP2R5A/SLMAP/TTN	GO:0031672	A band	0.5625	0.978587	-0.099851
Figure 3	b-c	F3_enrichment	Protein-set enrichment results for MetScore2-associated proteins.	derived_from_supplementary_data	metscore2_significant_protein_enrichment_all.tsv																											GO_CC	GO:0005840	ribosome	ribosome	9/1652	17/2874	0.736099	1	0.897129	4.92289e-13	9	APEX1/APOD/EIF2AK2/EIF4G1/GADD45GIP1/MRPL24/MRPL46/MRPL58/RPL14	GO:0005840	ribosome	0.529412	0.921023	-0.379673
Figure 3	b-c	F3_enrichment	Protein-set enrichment results for MetScore2-associated proteins.	derived_from_supplementary_data	metscore2_significant_protein_enrichment_all.tsv																											GO_CC	GO:0016528	sarcoplasm	sarcoplasm	9/1652	18/2874	0.81189	1	0.897129	4.92289e-13	9	CTHRC1/FABP3/GSN/HRC/ITPR1/MB/NOS1/SPOCK1/THBS4	GO:0016528	sarcoplasm	0.5	0.869855	-0.643906
Figure 3	b-c	F3_enrichment	Protein-set enrichment results for MetScore2-associated proteins.	derived_from_supplementary_data	metscore2_significant_protein_enrichment_all.tsv																											GO_CC	GO:0036126	sperm flagellum	sperm flagellum	9/1652	18/2874	0.81189	1	0.897129	4.92289e-13	9	AK2/ATG16L1/ATP1B1/CTSH/GABARAP/SLIRP/SPACA5/SPACA5B/TOMM20	GO:0036126	sperm flagellum	0.5	0.869855	-0.643906
Figure 3	b-c	F3_enrichment	Protein-set enrichment results for MetScore2-associated proteins.	derived_from_supplementary_data	metscore2_significant_protein_enrichment_all.tsv																											GO_CC	GO:0097729	9+2 motile cilium	9+2 motile cilium	9/1652	19/2874	0.869832	1	0.897129	4.92289e-13	9	AK2/ATG16L1/ATP1B1/CTSH/GABARAP/SLIRP/SPACA5/SPACA5B/TOMM20	GO:0097729	9+2 motile cilium	0.473684	0.824073	-0.894425
Figure 3	b-c	F3_enrichment	Protein-set enrichment results for MetScore2-associated proteins.	derived_from_supplementary_data	metscore2_significant_protein_enrichment_all.tsv																											GO_CC	GO:0000151	ubiquitin ligase complex	ubiquitin ligase complex	9/1652	33/2874	0.999899	1	0.897129	4.92289e-13	9	AMFR/CDC27/COMMD1/ELOB/GPR37/KCTD5/MED21/RAD51/SEL1L	GO:0000151	ubiquitin ligase complex	0.272727	0.474466	-3.52987
Figure 3	b-c	F3_enrichment	Protein-set enrichment results for MetScore2-associated proteins.	derived_from_supplementary_data	metscore2_significant_protein_enrichment_all.tsv																											GO_CC	GO:0001891	phagocytic cup	phagocytic cup	8/1652	13/2874	0.499607	1	0.897129	4.92289e-13	8	AGER/AIF1/ANXA1/CORO1A/LCP1/MEGF10/SH3BP1/TNF	GO:0001891	phagocytic cup	0.615385	1.07059	0.296549
Figure 3	b-c	F3_enrichment	Protein-set enrichment results for MetScore2-associated proteins.	derived_from_supplementary_data	metscore2_significant_protein_enrichment_all.tsv																											GO_CC	GO:0012507	ER to Golgi transport vesicle membrane	er to golgi transport vesicle membrane	8/1652	13/2874	0.499607	1	0.897129	4.92289e-13	8	AREG/B2M/CD59/CD74/FOLR1/MCFD2/TGFA/VTI1A	GO:0012507	ER to Golgi transport vesicle membrane	0.615385	1.07059	0.296549
Figure 3	b-c	F3_enrichment	Protein-set enrichment results for MetScore2-associated proteins.	derived_from_supplementary_data	metscore2_significant_protein_enrichment_all.tsv																											GO_CC	GO:0032421	stereocilium bundle	stereocilium bundle	8/1652	13/2874	0.499607	1	0.897129	4.92289e-13	8	CALB1/CALB2/CEACAM16/CLIC5/EPS8L2/IDO1/IFT20/STX4	GO:0032421	stereocilium bundle	0.615385	1.07059	0.296549
Figure 3	b-c	F3_enrichment	Protein-set enrichment results for MetScore2-associated proteins.	derived_from_supplementary_data	metscore2_significant_protein_enrichment_all.tsv																											GO_CC	GO:0071682	endocytic vesicle lumen	endocytic vesicle lumen	8/1652	13/2874	0.499607	1	0.897129	4.92289e-13	8	APOA1/CSF3/CTSL/GNLY/HYOU1/MPO/PGLYRP1/SCGB3A2	GO:0071682	endocytic vesicle lumen	0.615385	1.07059	0.296549
Figure 3	b-c	F3_enrichment	Protein-set enrichment results for MetScore2-associated proteins.	derived_from_supplementary_data	metscore2_significant_protein_enrichment_all.tsv																											GO_CC	GO:0002102	podosome	podosome	8/1652	14/2874	0.620742	1	0.897129	4.92289e-13	8	ADAM8/AMOTL2/ARHGEF5/GSN/LCP1/PALLD/SRC/VCAM1	GO:0002102	podosome	0.571429	0.99412	-0.0256401
Figure 3	b-c	F3_enrichment	Protein-set enrichment results for MetScore2-associated proteins.	derived_from_supplementary_data	metscore2_significant_protein_enrichment_all.tsv																											GO_CC	GO:0055038	recycling endosome membrane	recycling endosome membrane	8/1652	14/2874	0.620742	1	0.897129	4.92289e-13	8	B2M/CD274/PDIA3/SCAMP3/SORCS2/STX6/TFRC/VAMP8	GO:0055038	recycling endosome membrane	0.571429	0.99412	-0.0256401
Figure 3	b-c	F3_enrichment	Protein-set enrichment results for MetScore2-associated proteins.	derived_from_supplementary_data	metscore2_significant_protein_enrichment_all.tsv																											GO_CC	GO:0090734	site of DNA damage	site of dna damage	8/1652	14/2874	0.620742	1	0.897129	4.92289e-13	8	ELOA/NBN/PARP1/PAXX/RAD51/SETMAR/TP53BP1/XRCC4	GO:0090734	site of DNA damage	0.571429	0.99412	-0.0256401
Figure 3	b-c	F3_enrichment	Protein-set enrichment results for MetScore2-associated proteins.	derived_from_supplementary_data	metscore2_significant_protein_enrichment_all.tsv																											GO_CC	GO:0032993	protein-DNA complex	protein-dna complex	8/1652	19/2874	0.943615	1	0.897129	4.92289e-13	8	EP300/FOS/GLYR1/HHEX/MORF4L2/NFYA/PARP1/ZBTB17	GO:0032993	protein-DNA complex	0.421053	0.732509	-1.35994
Figure 3	b-c	F3_enrichment	Protein-set enrichment results for MetScore2-associated proteins.	derived_from_supplementary_data	metscore2_significant_protein_enrichment_all.tsv																											GO_CC	GO:0000228	nuclear chromosome	nuclear chromosome	8/1652	20/2874	0.964479	1	0.897129	4.92289e-13	8	HSPA2/ING1/JUN/PARP1/RAD51/RCC1/TRIM24/TTN	GO:0000228	nuclear chromosome	0.4	0.695884	-1.58659
Figure 3	b-c	F3_enrichment	Protein-set enrichment results for MetScore2-associated proteins.	derived_from_supplementary_data	metscore2_significant_protein_enrichment_all.tsv																											GO_CC	GO:0034451	centriolar satellite	centriolar satellite	8/1652	20/2874	0.964479	1	0.897129	4.92289e-13	8	CEP20/DBH/GPRC5C/IL4R/KRT18/PDZD2/PODXL/TACC3	GO:0034451	centriolar satellite	0.4	0.695884	-1.58659
Figure 3	b-c	F3_enrichment	Protein-set enrichment results for MetScore2-associated proteins.	derived_from_supplementary_data	metscore2_significant_protein_enrichment_all.tsv																											GO_CC	GO:0000775	chromosome, centromeric region	chromosome, centromeric region	8/1652	23/2874	0.992112	1	0.897129	4.92289e-13	8	CEBPB/KIF22/MAD1L1/PPP1R12A/PPP2R5A/RASSF2/TP53BP1/TPR	GO:0000775	chromosome, centromeric region	0.347826	0.605116	-2.2104
Figure 3	b-c	F3_enrichment	Protein-set enrichment results for MetScore2-associated proteins.	derived_from_supplementary_data	metscore2_significant_protein_enrichment_all.tsv																											GO_CC	GO:0010494	cytoplasmic stress granule	cytoplasmic stress granule	8/1652	24/2874	0.995382	1	0.897129	4.92289e-13	8	ANG/CASC3/CSDE1/EIF4G1/GIGYF2/PQBP1/RBPMS/STAU1	GO:0010494	cytoplasmic stress granule	0.333333	0.579903	-2.40254
Figure 3	b-c	F3_enrichment	Protein-set enrichment results for MetScore2-associated proteins.	derived_from_supplementary_data	metscore2_significant_protein_enrichment_all.tsv																											GO_CC	GO:0014704	intercalated disc	intercalated disc	7/1652	10/2874	0.320931	1	0.897129	4.92289e-13	7	ATP1B1/CDH2/CXADR/DSC2/ITGB1/SCN4B/VAMP5	GO:0014704	intercalated disc	0.7	1.2178	0.802051
Figure 3	b-c	F3_enrichment	Protein-set enrichment results for MetScore2-associated proteins.	derived_from_supplementary_data	metscore2_significant_protein_enrichment_all.tsv																											GO_CC	GO:0034399	nuclear periphery	nuclear periphery	7/1652	10/2874	0.320931	1	0.897129	4.92289e-13	7	DAG1/LBR/LMNB1/LMNB2/PSIP1/STX1B/TPR	GO:0034399	nuclear periphery	0.7	1.2178	0.802051
Figure 3	b-c	F3_enrichment	Protein-set enrichment results for MetScore2-associated proteins.	derived_from_supplementary_data	metscore2_significant_protein_enrichment_all.tsv																											GO_CC	GO:0099522	cytosolic region	cytosolic region	7/1652	10/2874	0.320931	1	0.897129	4.92289e-13	7	BAIAP2/CALB1/DAG1/DBN1/FABP5/FUS/SYT1	GO:0099522	cytosolic region	0.7	1.2178	0.802051
Figure 3	b-c	F3_enrichment	Protein-set enrichment results for MetScore2-associated proteins.	derived_from_supplementary_data	metscore2_significant_protein_enrichment_all.tsv																											GO_CC	GO:1905286	serine-type peptidase complex	serine-type peptidase complex	7/1652	10/2874	0.320931	1	0.897129	4.92289e-13	7	CFH/FCN1/HTRA2/MBL2/PLAU/PLAUR/THBD	GO:1905286	serine-type peptidase complex	0.7	1.2178	0.802051
Figure 3	b-c	F3_enrichment	Protein-set enrichment results for MetScore2-associated proteins.	derived_from_supplementary_data	metscore2_significant_protein_enrichment_all.tsv																											GO_CC	GO:0034362	low-density lipoprotein particle	low-density lipoprotein particle	7/1652	11/2874	0.463453	1	0.897129	4.92289e-13	7	APOA1/APOA4/APOF/APOM/APP/MSR1/PLA2G7	GO:0034362	low-density lipoprotein particle	0.636364	1.10709	0.413679
Figure 3	b-c	F3_enrichment	Protein-set enrichment results for MetScore2-associated proteins.	derived_from_supplementary_data	metscore2_significant_protein_enrichment_all.tsv																											GO_CC	GO:0042101	T cell receptor complex	t cell receptor complex	7/1652	11/2874	0.463453	1	0.897129	4.92289e-13	7	ALCAM/APBB1IP/CD4/CD6/CD8A/CEACAM1/SKAP1	GO:0042101	T cell receptor complex	0.636364	1.10709	0.413679
Figure 3	b-c	F3_enrichment	Protein-set enrichment results for MetScore2-associated proteins.	derived_from_supplementary_data	metscore2_significant_protein_enrichment_all.tsv																											GO_CC	GO:0043195	terminal bouton	terminal bouton	7/1652	11/2874	0.463453	1	0.897129	4.92289e-13	7	CALB1/CALB2/NPY/NTRK2/OXT/SCGN/TNN	GO:0043195	terminal bouton	0.636364	1.10709	0.413679
Figure 3	b-c	F3_enrichment	Protein-set enrichment results for MetScore2-associated proteins.	derived_from_supplementary_data	metscore2_significant_protein_enrichment_all.tsv																											GO_CC	GO:0060170	ciliary membrane	ciliary membrane	7/1652	11/2874	0.463453	1	0.897129	4.92289e-13	7	GPI/MXRA8/PKD1/PKD2/TCTN3/TXNDC15/UMOD	GO:0060170	ciliary membrane	0.636364	1.10709	0.413679
Figure 3	b-c	F3_enrichment	Protein-set enrichment results for MetScore2-associated proteins.	derived_from_supplementary_data	metscore2_significant_protein_enrichment_all.tsv																											GO_CC	GO:0032420	stereocilium	stereocilium	7/1652	12/2874	0.596844	1	0.897129	4.92289e-13	7	CALB1/CALB2/CEACAM16/CLIC5/EPS8L2/IFT20/STX4	GO:0032420	stereocilium	0.583333	1.01483	0.0598479
Figure 3	b-c	F3_enrichment	Protein-set enrichment results for MetScore2-associated proteins.	derived_from_supplementary_data	metscore2_significant_protein_enrichment_all.tsv																											GO_CC	GO:0032589	neuron projection membrane	neuron projection membrane	7/1652	12/2874	0.596844	1	0.897129	4.92289e-13	7	ATP6AP2/CNTNAP2/INSR/PPP1R9B/ROBO2/STX4/THY1	GO:0032589	neuron projection membrane	0.583333	1.01483	0.0598479
Figure 3	b-c	F3_enrichment	Protein-set enrichment results for MetScore2-associated proteins.	derived_from_supplementary_data	metscore2_significant_protein_enrichment_all.tsv																											GO_CC	GO:0035861	site of double-strand break	site of double-strand break	7/1652	13/2874	0.710287	1	0.897129	4.92289e-13	7	NBN/PARP1/PAXX/RAD51/SETMAR/TP53BP1/XRCC4	GO:0035861	site of double-strand break	0.538462	0.936767	-0.265642
Figure 3	b-c	F3_enrichment	Protein-set enrichment results for MetScore2-associated proteins.	derived_from_supplementary_data	metscore2_significant_protein_enrichment_all.tsv																											GO_CC	GO:0030117	membrane coat	membrane coat	7/1652	14/2874	0.799832	1	0.897129	4.92289e-13	7	AP1G2/AP2B1/AP3B1/AP3S2/CLTA/IGF2R/NECAP2	GO:0030117	membrane coat	0.5	0.869855	-0.567475
Figure 3	b-c	F3_enrichment	Protein-set enrichment results for MetScore2-associated proteins.	derived_from_supplementary_data	metscore2_significant_protein_enrichment_all.tsv																											GO_CC	GO:0048475	coated membrane	coated membrane	7/1652	14/2874	0.799832	1	0.897129	4.92289e-13	7	AP1G2/AP2B1/AP3B1/AP3S2/CLTA/IGF2R/NECAP2	GO:0048475	coated membrane	0.5	0.869855	-0.567475
Figure 3	b-c	F3_enrichment	Protein-set enrichment results for MetScore2-associated proteins.	derived_from_supplementary_data	metscore2_significant_protein_enrichment_all.tsv																											GO_CC	GO:0030670	phagocytic vesicle membrane	phagocytic vesicle membrane	7/1652	15/2874	0.866403	1	0.897129	4.92289e-13	7	B2M/CORO1A/LAMP2/STX4/TLR1/TLR2/VAMP8	GO:0030670	phagocytic vesicle membrane	0.466667	0.811864	-0.849272
Figure 3	b-c	F3_enrichment	Protein-set enrichment results for MetScore2-associated proteins.	derived_from_supplementary_data	metscore2_significant_protein_enrichment_all.tsv																											GO_CC	GO:0031201	SNARE complex	snare complex	7/1652	15/2874	0.866403	1	0.897129	4.92289e-13	7	STX1B/STX3/STX4/STX6/STX8/VAMP8/VTI1A	GO:0031201	SNARE complex	0.466667	0.811864	-0.849272
Figure 3	b-c	F3_enrichment	Protein-set enrichment results for MetScore2-associated proteins.	derived_from_supplementary_data	metscore2_significant_protein_enrichment_all.tsv																											GO_CC	GO:1904115	axon cytoplasm	axon cytoplasm	7/1652	15/2874	0.866403	1	0.897129	4.92289e-13	7	AP3B1/AP3S2/HIF1A/HSBP1/KIF1C/NEFL/SNAPIN	GO:1904115	axon cytoplasm	0.466667	0.811864	-0.849272
Figure 3	b-c	F3_enrichment	Protein-set enrichment results for MetScore2-associated proteins.	derived_from_supplementary_data	metscore2_significant_protein_enrichment_all.tsv																											GO_CC	GO:0000781	chromosome, telomeric region	chromosome, telomeric region	7/1652	16/2874	0.913516	1	0.897129	4.92289e-13	7	APEX1/CDK1/FEN1/NBN/PARP1/RAD51/TP53BP1	GO:0000781	chromosome, telomeric region	0.4375	0.761123	-1.11389
Figure 3	b-c	F3_enrichment	Protein-set enrichment results for MetScore2-associated proteins.	derived_from_supplementary_data	metscore2_significant_protein_enrichment_all.tsv																											GO_CC	GO:0000779	condensed chromosome, centromeric region	condensed chromosome, centromeric region	7/1652	19/2874	0.979826	1	0.897129	4.92289e-13	7	CEBPB/KIF22/MAD1L1/PPP1R12A/RASSF2/TP53BP1/TPR	GO:0000779	condensed chromosome, centromeric region	0.368421	0.640946	-1.82546
Figure 3	b-c	F3_enrichment	Protein-set enrichment results for MetScore2-associated proteins.	derived_from_supplementary_data	metscore2_significant_protein_enrichment_all.tsv																											GO_CC	GO:0097730	non-motile cilium	non-motile cilium	7/1652	26/2874	0.999633	1	0.897129	4.92289e-13	7	BSG/IFT20/MERTK/PCDHB15/PKD2/STX3/VCAN	GO:0097730	non-motile cilium	0.269231	0.468383	-3.16557
Figure 3	b-c	F3_enrichment	Protein-set enrichment results for MetScore2-associated proteins.	derived_from_supplementary_data	metscore2_significant_protein_enrichment_all.tsv																											GO_CC	GO:1902911	protein kinase complex	protein kinase complex	7/1652	28/2874	0.999895	1	0.897129	4.92289e-13	7	CDK1/IGF1R/INSR/PRKAB1/PYDC1/TGFBR1/TGFBR2	GO:1902911	protein kinase complex	0.25	0.434927	-3.49304
Figure 3	b-c	F3_enrichment	Protein-set enrichment results for MetScore2-associated proteins.	derived_from_supplementary_data	metscore2_significant_protein_enrichment_all.tsv																											GO_CC	GO:0034703	cation channel complex	cation channel complex	7/1652	31/2874	0.999985	1	0.897129	4.92289e-13	7	CNTNAP2/DPP10/HSPA2/LRRC38/PKD1/PKD2/SCN4B	GO:0034703	cation channel complex	0.225806	0.392838	-3.95125
Figure 3	b-c	F3_enrichment	Protein-set enrichment results for MetScore2-associated proteins.	derived_from_supplementary_data	metscore2_significant_protein_enrichment_all.tsv																											GO_CC	GO:0000791	euchromatin	euchromatin	6/1652	10/2874	0.568915	1	0.897129	4.92289e-13	6	HIF1A/JUN/KLF4/PADI2/PSIP1/TRIM24	GO:0000791	euchromatin	0.6	1.04383	0.161391
Figure 3	b-c	F3_enrichment	Protein-set enrichment results for MetScore2-associated proteins.	derived_from_supplementary_data	metscore2_significant_protein_enrichment_all.tsv																											GO_CC	GO:0030140	trans-Golgi network transport vesicle	trans-golgi network transport vesicle	6/1652	10/2874	0.568915	1	0.897129	4.92289e-13	6	AP1G2/CLTA/FURIN/IGF2R/SORT1/TGOLN2	GO:0030140	trans-Golgi network transport vesicle	0.6	1.04383	0.161391
Figure 3	b-c	F3_enrichment	Protein-set enrichment results for MetScore2-associated proteins.	derived_from_supplementary_data	metscore2_significant_protein_enrichment_all.tsv																											GO_CC	GO:0043198	dendritic shaft	dendritic shaft	6/1652	10/2874	0.568915	1	0.897129	4.92289e-13	6	APP/BAIAP2/EPHA4/MAP2/RTN4R/SEZ6	GO:0043198	dendritic shaft	0.6	1.04383	0.161391
Figure 3	b-c	F3_enrichment	Protein-set enrichment results for MetScore2-associated proteins.	derived_from_supplementary_data	metscore2_significant_protein_enrichment_all.tsv																											GO_CC	GO:0016342	catenin complex	catenin complex	6/1652	11/2874	0.695469	1	0.897129	4.92289e-13	6	CDH1/CDH15/CDH17/CDH2/CDH3/CDH6	GO:0016342	catenin complex	0.545455	0.948932	-0.197273
Figure 3	b-c	F3_enrichment	Protein-set enrichment results for MetScore2-associated proteins.	derived_from_supplementary_data	metscore2_significant_protein_enrichment_all.tsv																											GO_CC	GO:0140047	specialized extracellular matrix	specialized extracellular matrix	6/1652	11/2874	0.695469	1	0.897129	4.92289e-13	6	ACAN/BCAN/NCAN/RTBDN/TNC/VCAN	GO:0140047	specialized extracellular matrix	0.545455	0.948932	-0.197273
Figure 3	b-c	F3_enrichment	Protein-set enrichment results for MetScore2-associated proteins.	derived_from_supplementary_data	metscore2_significant_protein_enrichment_all.tsv																											GO_CC	GO:0031430	M band	m band	6/1652	12/2874	0.794094	1	0.897129	4.92289e-13	6	MYBPC1/MYBPC2/MYOM2/PPP2R5A/SLMAP/TTN	GO:0031430	M band	0.5	0.869855	-0.525196
Figure 3	b-c	F3_enrichment	Protein-set enrichment results for MetScore2-associated proteins.	derived_from_supplementary_data	metscore2_significant_protein_enrichment_all.tsv																											GO_CC	GO:0045171	intercellular bridge	intercellular bridge	6/1652	12/2874	0.794094	1	0.897129	4.92289e-13	6	CD34/KLK6/NGRN/OLFM4/SPESP1/TUBB3	GO:0045171	intercellular bridge	0.5	0.869855	-0.525196
Figure 3	b-c	F3_enrichment	Protein-set enrichment results for MetScore2-associated proteins.	derived_from_supplementary_data	metscore2_significant_protein_enrichment_all.tsv																											GO_CC	GO:1990204	oxidoreductase complex	oxidoreductase complex	6/1652	12/2874	0.794094	1	0.897129	4.92289e-13	6	GMPR/NCF2/NDUFA5/NDUFS6/RRM2/SDHB	GO:1990204	oxidoreductase complex	0.5	0.869855	-0.525196
Figure 3	b-c	F3_enrichment	Protein-set enrichment results for MetScore2-associated proteins.	derived_from_supplementary_data	metscore2_significant_protein_enrichment_all.tsv																											GO_CC	GO:0097386	glial cell projection	glial cell projection	6/1652	13/2874	0.865929	1	0.897129	4.92289e-13	6	ADGRG1/AIF1/APP/GFAP/ITGB1/LCP1	GO:0097386	glial cell projection	0.461538	0.802943	-0.827832
Figure 3	b-c	F3_enrichment	Protein-set enrichment results for MetScore2-associated proteins.	derived_from_supplementary_data	metscore2_significant_protein_enrichment_all.tsv																											GO_CC	GO:0043209	myelin sheath	myelin sheath	6/1652	14/2874	0.915503	1	0.897129	4.92289e-13	6	ANXA2/BCL2/ITGB1/JAM3/SCRIB/STX4	GO:0043209	myelin sheath	0.428571	0.74559	-1.10931
Figure 3	b-c	F3_enrichment	Protein-set enrichment results for MetScore2-associated proteins.	derived_from_supplementary_data	metscore2_significant_protein_enrichment_all.tsv																											GO_CC	GO:0140534	endoplasmic reticulum protein-containing complex	endoplasmic reticulum protein-containing complex	6/1652	17/2874	0.981917	1	0.897129	4.92289e-13	6	AMFR/B2M/HYOU1/MZB1/PDIA3/SEL1L	GO:0140534	endoplasmic reticulum protein-containing complex	0.352941	0.614015	-1.85557
Figure 3	b-c	F3_enrichment	Protein-set enrichment results for MetScore2-associated proteins.	derived_from_supplementary_data	metscore2_significant_protein_enrichment_all.tsv																											GO_CC	GO:0000776	kinetochore	kinetochore	6/1652	18/2874	0.989633	1	0.897129	4.92289e-13	6	KIF22/MAD1L1/PPP1R12A/RASSF2/TP53BP1/TPR	GO:0000776	kinetochore	0.333333	0.579903	-2.07847
Figure 3	b-c	F3_enrichment	Protein-set enrichment results for MetScore2-associated proteins.	derived_from_supplementary_data	metscore2_significant_protein_enrichment_all.tsv																											GO_CC	GO:0097731	9+0 non-motile cilium	9+0 non-motile cilium	6/1652	21/2874	0.998229	1	0.897129	4.92289e-13	6	BSG/IFT20/MERTK/PCDHB15/STX3/VCAN	GO:0097731	9+0 non-motile cilium	0.285714	0.49706	-2.68913
Figure 3	b-c	F3_enrichment	Protein-set enrichment results for MetScore2-associated proteins.	derived_from_supplementary_data	metscore2_significant_protein_enrichment_all.tsv																											GO_CC	GO:0097733	photoreceptor cell cilium	photoreceptor cell cilium	6/1652	21/2874	0.998229	1	0.897129	4.92289e-13	6	BSG/IFT20/MERTK/PCDHB15/STX3/VCAN	GO:0097733	photoreceptor cell cilium	0.285714	0.49706	-2.68913
Figure 3	b-c	F3_enrichment	Protein-set enrichment results for MetScore2-associated proteins.	derived_from_supplementary_data	metscore2_significant_protein_enrichment_all.tsv																											GO_CC	GO:0005814	centriole	centriole	6/1652	26/2874	0.999927	1	0.897129	4.92289e-13	6	CAPG/CEP20/FTCD/HSPA1A/IFT20/SSNA1	GO:0005814	centriole	0.230769	0.401471	-3.56401
Figure 3	b-c	F3_enrichment	Protein-set enrichment results for MetScore2-associated proteins.	derived_from_supplementary_data	metscore2_significant_protein_enrichment_all.tsv																											GO_CC	GO:0016459	myosin complex	myosin complex	5/1652	10/2874	0.788983	1	0.897129	4.92289e-13	5	CGN/MYL1/MYL3/MYL4/MYO6	GO:0016459	myosin complex	0.5	0.869855	-0.479269
Figure 3	b-c	F3_enrichment	Protein-set enrichment results for MetScore2-associated proteins.	derived_from_supplementary_data	metscore2_significant_protein_enrichment_all.tsv																											GO_CC	GO:0032839	dendrite cytoplasm	dendrite cytoplasm	5/1652	10/2874	0.788983	1	0.897129	4.92289e-13	5	BAIAP2/HIP1R/MAP2/MAP2K1/STAU1	GO:0032839	dendrite cytoplasm	0.5	0.869855	-0.479269
Figure 3	b-c	F3_enrichment	Protein-set enrichment results for MetScore2-associated proteins.	derived_from_supplementary_data	metscore2_significant_protein_enrichment_all.tsv																											GO_CC	GO:0043083	synaptic cleft	synaptic cleft	5/1652	10/2874	0.788983	1	0.897129	4.92289e-13	5	ADGRB3/CBLN4/EGFLAM/NPTX1/NXPH1	GO:0043083	synaptic cleft	0.5	0.869855	-0.479269
Figure 3	b-c	F3_enrichment	Protein-set enrichment results for MetScore2-associated proteins.	derived_from_supplementary_data	metscore2_significant_protein_enrichment_all.tsv																											GO_CC	GO:0048786	presynaptic active zone	presynaptic active zone	5/1652	12/2874	0.918922	1	0.897129	4.92289e-13	5	C1QBP/EGFLAM/STX1B/SV2A/SYT1	GO:0048786	presynaptic active zone	0.416667	0.724879	-1.11024
Figure 3	b-c	F3_enrichment	Protein-set enrichment results for MetScore2-associated proteins.	derived_from_supplementary_data	metscore2_significant_protein_enrichment_all.tsv																											GO_CC	GO:0001750	photoreceptor outer segment	photoreceptor outer segment	5/1652	13/2874	0.952043	1	0.897129	4.92289e-13	5	BSG/IFT20/MERTK/STX3/VCAN	GO:0001750	photoreceptor outer segment	0.384615	0.669119	-1.39002
Figure 3	b-c	F3_enrichment	Protein-set enrichment results for MetScore2-associated proteins.	derived_from_supplementary_data	metscore2_significant_protein_enrichment_all.tsv																											GO_CC	GO:0000421	autophagosome membrane	autophagosome membrane	5/1652	14/2874	0.972343	1	0.897129	4.92289e-13	5	ATG16L1/ATP6AP2/CALCOCO2/GABARAP/LAMP2	GO:0000421	autophagosome membrane	0.357143	0.621325	-1.65114
Figure 3	b-c	F3_enrichment	Protein-set enrichment results for MetScore2-associated proteins.	derived_from_supplementary_data	metscore2_significant_protein_enrichment_all.tsv																											GO_CC	GO:0016234	inclusion body	inclusion body	5/1652	16/2874	0.991365	1	0.897129	4.92289e-13	5	BAG3/FGR/HSPA1A/NBN/TPR	GO:0016234	inclusion body	0.3125	0.543659	-2.12792
Figure 3	b-c	F3_enrichment	Protein-set enrichment results for MetScore2-associated proteins.	derived_from_supplementary_data	metscore2_significant_protein_enrichment_all.tsv																											GO_CC	GO:0016605	PML body	pml body	5/1652	17/2874	0.995301	1	0.897129	4.92289e-13	5	CALCOCO2/LRCH4/NBN/RAD51/SATB1	GO:0016605	PML body	0.294118	0.511679	-2.34753
Figure 3	b-c	F3_enrichment	Protein-set enrichment results for MetScore2-associated proteins.	derived_from_supplementary_data	metscore2_significant_protein_enrichment_all.tsv																											GO_CC	GO:0000922	spindle pole	spindle pole	5/1652	23/2874	0.999907	1	0.897129	4.92289e-13	5	MAD1L1/NEDD9/PSRC1/TACC3/UMOD	GO:0000922	spindle pole	0.217391	0.378198	-3.48061
Figure 3	b-c	F3_enrichment	Protein-set enrichment results for MetScore2-associated proteins.	derived_from_supplementary_data	metscore2_significant_protein_enrichment_all.tsv																											GO_CC	GO:0005637	nuclear inner membrane	nuclear inner membrane	4/1652	10/2874	0.924411	1	0.897129	4.92289e-13	4	ITPR1/LBR/LMNB1/TOR1AIP1	GO:0005637	nuclear inner membrane	0.4	0.695884	-1.11993
Figure 3	b-c	F3_enrichment	Protein-set enrichment results for MetScore2-associated proteins.	derived_from_supplementary_data	metscore2_significant_protein_enrichment_all.tsv																											GO_CC	GO:0005930	axoneme	axoneme	4/1652	10/2874	0.924411	1	0.897129	4.92289e-13	4	ATG16L1/CTSH/GABARAP/SSNA1	GO:0005930	axoneme	0.4	0.695884	-1.11993
Figure 3	b-c	F3_enrichment	Protein-set enrichment results for MetScore2-associated proteins.	derived_from_supplementary_data	metscore2_significant_protein_enrichment_all.tsv																											GO_CC	GO:0097014	ciliary plasm	ciliary plasm	4/1652	10/2874	0.924411	1	0.897129	4.92289e-13	4	ATG16L1/CTSH/GABARAP/SSNA1	GO:0097014	ciliary plasm	0.4	0.695884	-1.11993
Figure 3	b-c	F3_enrichment	Protein-set enrichment results for MetScore2-associated proteins.	derived_from_supplementary_data	metscore2_significant_protein_enrichment_all.tsv																											GO_CC	GO:0098533	ATPase dependent transmembrane transport complex	atpase dependent transmembrane transport complex	4/1652	10/2874	0.924411	1	0.897129	4.92289e-13	4	ABCA2/ATP1B1/ATP6AP2/ATP6V1D	GO:0098533	ATPase dependent transmembrane transport complex	0.4	0.695884	-1.11993
Figure 3	b-c	F3_enrichment	Protein-set enrichment results for MetScore2-associated proteins.	derived_from_supplementary_data	metscore2_significant_protein_enrichment_all.tsv																											GO_CC	GO:0016529	sarcoplasmic reticulum	sarcoplasmic reticulum	4/1652	11/2874	0.957268	1	0.897129	4.92289e-13	4	HRC/ITPR1/NOS1/THBS4	GO:0016529	sarcoplasmic reticulum	0.363636	0.632622	-1.41918
Figure 3	b-c	F3_enrichment	Protein-set enrichment results for MetScore2-associated proteins.	derived_from_supplementary_data	metscore2_significant_protein_enrichment_all.tsv																											GO_CC	GO:0030120	vesicle coat	vesicle coat	4/1652	11/2874	0.957268	1	0.897129	4.92289e-13	4	AP1G2/AP2B1/CLTA/NECAP2	GO:0030120	vesicle coat	0.363636	0.632622	-1.41918
Figure 3	b-c	F3_enrichment	Protein-set enrichment results for MetScore2-associated proteins.	derived_from_supplementary_data	metscore2_significant_protein_enrichment_all.tsv																											GO_CC	GO:0030315	T-tubule	t-tubule	4/1652	11/2874	0.957268	1	0.897129	4.92289e-13	4	AHNAK/AHNAK2/ATP1B1/NOS1	GO:0030315	T-tubule	0.363636	0.632622	-1.41918
Figure 3	b-c	F3_enrichment	Protein-set enrichment results for MetScore2-associated proteins.	derived_from_supplementary_data	metscore2_significant_protein_enrichment_all.tsv																											GO_CC	GO:0043073	germ cell nucleus	germ cell nucleus	4/1652	11/2874	0.957268	1	0.897129	4.92289e-13	4	HSPA2/RAD51/TRIM24/YAP1	GO:0043073	germ cell nucleus	0.363636	0.632622	-1.41918
Figure 3	b-c	F3_enrichment	Protein-set enrichment results for MetScore2-associated proteins.	derived_from_supplementary_data	metscore2_significant_protein_enrichment_all.tsv																											GO_CC	GO:0031461	cullin-RING ubiquitin ligase complex	cullin-ring ubiquitin ligase complex	4/1652	12/2874	0.976441	1	0.897129	4.92289e-13	4	CDC27/COMMD1/ELOB/KCTD5	GO:0031461	cullin-RING ubiquitin ligase complex	0.333333	0.579903	-1.69528
Figure 3	b-c	F3_enrichment	Protein-set enrichment results for MetScore2-associated proteins.	derived_from_supplementary_data	metscore2_significant_protein_enrichment_all.tsv																											GO_CC	GO:0001917	photoreceptor inner segment	photoreceptor inner segment	4/1652	15/2874	0.996485	1	0.897129	4.92289e-13	4	BSG/EPB41L5/NOS1/STX3	GO:0001917	photoreceptor inner segment	0.266667	0.463923	-2.41993
Figure 3	b-c	F3_enrichment	Protein-set enrichment results for MetScore2-associated proteins.	derived_from_supplementary_data	metscore2_significant_protein_enrichment_all.tsv																											GO_CC	GO:0032153	cell division site	cell division site	4/1652	15/2874	0.996485	1	0.897129	4.92289e-13	4	ICAM2/ITGB1/SEPTIN3/SEPTIN8	GO:0032153	cell division site	0.266667	0.463923	-2.41993
Figure 3	b-c	F3_enrichment	Protein-set enrichment results for MetScore2-associated proteins.	derived_from_supplementary_data	metscore2_significant_protein_enrichment_all.tsv																											GO_CC	GO:1902554	serine/threonine protein kinase complex	serine/threonine protein kinase complex	4/1652	23/2874	0.999987	1	0.897129	4.92289e-13	4	CDK1/PYDC1/TGFBR1/TGFBR2	GO:1902554	serine/threonine protein kinase complex	0.173913	0.302558	-3.90401
Figure 3	b-c	F3_enrichment	Protein-set enrichment results for MetScore2-associated proteins.	derived_from_supplementary_data	metscore2_significant_protein_enrichment_all.tsv																											GO_CC	GO:0008076	voltage-gated potassium channel complex	voltage-gated potassium channel complex	3/1652	10/2874	0.981478	1	0.897129	4.92289e-13	3	CNTNAP2/DPP10/LRRC38	GO:0008076	voltage-gated potassium channel complex	0.3	0.521913	-1.76059
Figure 3	b-c	F3_enrichment	Protein-set enrichment results for MetScore2-associated proteins.	derived_from_supplementary_data	metscore2_significant_protein_enrichment_all.tsv																											GO_CC	GO:0000502	proteasome complex	proteasome complex	3/1652	11/2874	0.990556	1	0.897129	4.92289e-13	3	PSMD1/PSME1/PSME2	GO:0000502	proteasome complex	0.272727	0.474466	-2.03013
Figure 3	b-c	F3_enrichment	Protein-set enrichment results for MetScore2-associated proteins.	derived_from_supplementary_data	metscore2_significant_protein_enrichment_all.tsv																											GO_CC	GO:0034705	potassium channel complex	potassium channel complex	3/1652	11/2874	0.990556	1	0.897129	4.92289e-13	3	CNTNAP2/DPP10/LRRC38	GO:0034705	potassium channel complex	0.272727	0.474466	-2.03013
Figure 3	b-c	F3_enrichment	Protein-set enrichment results for MetScore2-associated proteins.	derived_from_supplementary_data	metscore2_significant_protein_enrichment_all.tsv																											GO_CC	GO:1904949	ATPase complex	atpase complex	3/1652	12/2874	0.995261	1	0.897129	4.92289e-13	3	ATP6AP2/ATP6V1D/NCR1	GO:1904949	ATPase complex	0.25	0.434927	-2.28033
Figure 3	b-c	F3_enrichment	Protein-set enrichment results for MetScore2-associated proteins.	derived_from_supplementary_data	metscore2_significant_protein_enrichment_all.tsv																											GO_CC	GO:0017053	transcription repressor complex	transcription repressor complex	2/1652	10/2874	0.997236	1	0.897129	4.92289e-13	2	JUN/RCOR1	GO:0017053	transcription repressor complex	0.2	0.347942	-2.40125
Figure 3	b-c	F3_enrichment	Protein-set enrichment results for MetScore2-associated proteins.	derived_from_supplementary_data	metscore2_significant_protein_enrichment_all.tsv																											GO_CC	GO:0000932	P-body	p-body	2/1652	11/2874	0.99872	1	0.897129	4.92289e-13	2	CSDE1/RBPMS	GO:0000932	P-body	0.181818	0.316311	-2.64108
Figure 3	b-c	F3_enrichment	Protein-set enrichment results for MetScore2-associated proteins.	derived_from_supplementary_data	metscore2_significant_protein_enrichment_all.tsv																											GO_CC	GO:0032154	cleavage furrow	cleavage furrow	2/1652	11/2874	0.99872	1	0.897129	4.92289e-13	2	ICAM2/ITGB1	GO:0032154	cleavage furrow	0.181818	0.316311	-2.64108
Figure 3	b-c	F3_enrichment	Protein-set enrichment results for MetScore2-associated proteins.	derived_from_supplementary_data	metscore2_significant_protein_enrichment_all.tsv																											GO_CC	GO:0034704	calcium channel complex	calcium channel complex	2/1652	11/2874	0.99872	1	0.897129	4.92289e-13	2	HSPA2/PKD1	GO:0034704	calcium channel complex	0.181818	0.316311	-2.64108
Figure 3	b-c	F3_enrichment	Protein-set enrichment results for MetScore2-associated proteins.	derived_from_supplementary_data	metscore2_significant_protein_enrichment_all.tsv																											GO_CC	GO:0101031	protein folding chaperone complex	protein folding chaperone complex	2/1652	11/2874	0.99872	1	0.897129	4.92289e-13	2	BAG3/SPAG1	GO:0101031	protein folding chaperone complex	0.181818	0.316311	-2.64108
Figure 3	b-c	F3_enrichment	Protein-set enrichment results for MetScore2-associated proteins.	derived_from_supplementary_data	metscore2_significant_protein_enrichment_all.tsv																											GO_CC	GO:0005643	nuclear pore	nuclear pore	2/1652	12/2874	0.999412	1	0.897129	4.92289e-13	2	MAD1L1/TPR	GO:0005643	nuclear pore	0.166667	0.289952	-2.86537
Figure 3	b-c	F3_enrichment	Protein-set enrichment results for MetScore2-associated proteins.	derived_from_supplementary_data	metscore2_significant_protein_enrichment_all.tsv																											GO_CC	GO:0000118	histone deacetylase complex	histone deacetylase complex	2/1652	13/2874	0.999732	1	0.897129	4.92289e-13	2	ING1/RCOR1	GO:0000118	histone deacetylase complex	0.153846	0.267648	-3.07659
Figure 3	b-c	F3_enrichment	Protein-set enrichment results for MetScore2-associated proteins.	derived_from_supplementary_data	metscore2_significant_protein_enrichment_all.tsv																											GO_MF	GO:0038023	signaling receptor activity	signaling receptor activity	274/1616	362/2815	7.56726e-15	1.70642e-12	1.49354e-12	11.7679	274	ACVRL1/ADAM22/ADGRB3/ADGRD1/ADGRE1/ADGRE2/ADGRE5/ADGRF5/ADGRG1/ADGRG2/AGER/AMFR/AMOT/ASGR1/ASGR2/ATP6AP2/ATRN/AXL/BCAM/BSG/CD14/CD160/CD2/CD207/CD209/CD244/CD27/CD28/CD300A/CD300C/CD300E/CD300LF/CD302/CD33/CD36/CD4/CD40/CD46/CD5/CD69/CD7/CD72/CD74/CD79B/CD80/CD8A/CD93/CDON/CELSR2/CHAD/CLEC10A/CLEC12A/CLEC1A/CLEC1B/CLEC4A/CLEC4D/CLEC4G/CLEC4M/CLEC6A/CLEC7A/COLEC12/CR1/CR2/CRIM1/CRLF1/CSF1R/CSF2RA/CSF2RB/CSF3R/CSPG4/CTSH/DCBLD2/DCC/DDR1/DNER/EBI3/EDA2R/EDAR/EDNRB/EFEMP1/EFNA4/EGFR/EPHA1/EPHA2/EPHA4/EPHB4/EPHB6/ERBB3/ERBB4/F2/F2R/FAS/FCAMR/FCAR/FCER1A/FCER2/FCGR2A/FCGR3B/FCN1/FCRL1/FCRL2/FCRL5/FCRL6/FCRLB/FGFR2/FLT1/FLT3/FLT4/FOLR1/FOLR2/FOLR3/FZD8/GAL/GFRA1/GFRA2/GFRAL/GHR/GPA33/GPR158/GPR37/GPRC5C/HAVCR2/HJV/ICAM1/IFNGR1/IFNGR2/IFNLR1/IGF1R/IGF2R/IGSF8/IL10RA/IL10RB/IL12B/IL12RB1/IL13RA1/IL15RA/IL17RA/IL18R1/IL1R1/IL1RAP/IL1RL1/IL1RL2/IL20RA/IL2RA/IL2RG/IL3RA/IL4R/IL5RA/IL6R/IL6ST/IL7R/INSR/ITGA11/ITGA2/ITGA5/ITGA6/ITGAL/ITGAM/ITGAV/ITGB1/ITGB2/KDR/KIR2DL3/KIT/KLRB1/KLRD1/KLRF1/KLRK1/L1CAM/LAG3/LBP/LIFR/LILRA2/LILRA3/LILRA5/LILRA6/LILRB1/LILRB2/LILRB4/LRIG1/LRIG3/LRRN1/LY96/LYVE1/M6PR/MARCO/MBL2/MERTK/MET/MILR1/MRC1/NECTIN2/NEO1/NGFR/NOTCH1/NPY/NRP1/NRP2/NTRK2/NTRK3/OGFR/OSCAR/OSMR/PDCD1/PDGFRA/PECAM1/PGLYRP1/PIGR/PKD1/PLAUR/PLXNB2/PTH1R/PTK7/PTPRB/PTPRC/PTPRF/PTPRH/PTPRK/PTPRM/PTPRN2/PTPRR/PVR/REG1A/REG1B/REG3A/REG3G/REG4/RGMA/RGMB/ROBO1/ROBO2/ROBO4/ROR1/RTBDN/RTN4R/SCARB2/SCARF1/SDC4/SELE/SEMA4D/SIGLEC7/SIGLEC8/SLAMF1/SLAMF8/SORCS2/SORT1/TEK/TGFBR1/TGFBR2/TGFBR3/THBD/TIE1/TIGIT/TLR1/TLR2/TNFRSF10A/TNFRSF10B/TNFRSF10C/TNFRSF11A/TNFRSF11B/TNFRSF13B/TNFRSF13C/TNFRSF14/TNFRSF17/TNFRSF19/TNFRSF1A/TNFRSF1B/TNFRSF4/TNFRSF6B/TNFRSF8/TNFRSF9/TREM2/TREML2/UNC5D	GO:0038023	signaling receptor activity	0.756906	1.3185	7.535
Figure 3	b-c	F3_enrichment	Protein-set enrichment results for MetScore2-associated proteins.	derived_from_supplementary_data	metscore2_significant_protein_enrichment_all.tsv																											GO_MF	GO:0060089	molecular transducer activity	molecular transducer activity	274/1616	362/2815	7.56726e-15	1.70642e-12	1.49354e-12	11.7679	274	ACVRL1/ADAM22/ADGRB3/ADGRD1/ADGRE1/ADGRE2/ADGRE5/ADGRF5/ADGRG1/ADGRG2/AGER/AMFR/AMOT/ASGR1/ASGR2/ATP6AP2/ATRN/AXL/BCAM/BSG/CD14/CD160/CD2/CD207/CD209/CD244/CD27/CD28/CD300A/CD300C/CD300E/CD300LF/CD302/CD33/CD36/CD4/CD40/CD46/CD5/CD69/CD7/CD72/CD74/CD79B/CD80/CD8A/CD93/CDON/CELSR2/CHAD/CLEC10A/CLEC12A/CLEC1A/CLEC1B/CLEC4A/CLEC4D/CLEC4G/CLEC4M/CLEC6A/CLEC7A/COLEC12/CR1/CR2/CRIM1/CRLF1/CSF1R/CSF2RA/CSF2RB/CSF3R/CSPG4/CTSH/DCBLD2/DCC/DDR1/DNER/EBI3/EDA2R/EDAR/EDNRB/EFEMP1/EFNA4/EGFR/EPHA1/EPHA2/EPHA4/EPHB4/EPHB6/ERBB3/ERBB4/F2/F2R/FAS/FCAMR/FCAR/FCER1A/FCER2/FCGR2A/FCGR3B/FCN1/FCRL1/FCRL2/FCRL5/FCRL6/FCRLB/FGFR2/FLT1/FLT3/FLT4/FOLR1/FOLR2/FOLR3/FZD8/GAL/GFRA1/GFRA2/GFRAL/GHR/GPA33/GPR158/GPR37/GPRC5C/HAVCR2/HJV/ICAM1/IFNGR1/IFNGR2/IFNLR1/IGF1R/IGF2R/IGSF8/IL10RA/IL10RB/IL12B/IL12RB1/IL13RA1/IL15RA/IL17RA/IL18R1/IL1R1/IL1RAP/IL1RL1/IL1RL2/IL20RA/IL2RA/IL2RG/IL3RA/IL4R/IL5RA/IL6R/IL6ST/IL7R/INSR/ITGA11/ITGA2/ITGA5/ITGA6/ITGAL/ITGAM/ITGAV/ITGB1/ITGB2/KDR/KIR2DL3/KIT/KLRB1/KLRD1/KLRF1/KLRK1/L1CAM/LAG3/LBP/LIFR/LILRA2/LILRA3/LILRA5/LILRA6/LILRB1/LILRB2/LILRB4/LRIG1/LRIG3/LRRN1/LY96/LYVE1/M6PR/MARCO/MBL2/MERTK/MET/MILR1/MRC1/NECTIN2/NEO1/NGFR/NOTCH1/NPY/NRP1/NRP2/NTRK2/NTRK3/OGFR/OSCAR/OSMR/PDCD1/PDGFRA/PECAM1/PGLYRP1/PIGR/PKD1/PLAUR/PLXNB2/PTH1R/PTK7/PTPRB/PTPRC/PTPRF/PTPRH/PTPRK/PTPRM/PTPRN2/PTPRR/PVR/REG1A/REG1B/REG3A/REG3G/REG4/RGMA/RGMB/ROBO1/ROBO2/ROBO4/ROR1/RTBDN/RTN4R/SCARB2/SCARF1/SDC4/SELE/SEMA4D/SIGLEC7/SIGLEC8/SLAMF1/SLAMF8/SORCS2/SORT1/TEK/TGFBR1/TGFBR2/TGFBR3/THBD/TIE1/TIGIT/TLR1/TLR2/TNFRSF10A/TNFRSF10B/TNFRSF10C/TNFRSF11A/TNFRSF11B/TNFRSF13B/TNFRSF13C/TNFRSF14/TNFRSF17/TNFRSF19/TNFRSF1A/TNFRSF1B/TNFRSF4/TNFRSF6B/TNFRSF8/TNFRSF9/TREM2/TREML2/UNC5D	GO:0060089	molecular transducer activity	0.756906	1.3185	7.535
Figure 3	b-c	F3_enrichment	Protein-set enrichment results for MetScore2-associated proteins.	derived_from_supplementary_data	metscore2_significant_protein_enrichment_all.tsv																											GO_MF	GO:0004888	transmembrane signaling receptor activity	transmembrane signaling receptor activity	196/1616	257/2815	3.10945e-11	4.67455e-09	4.09139e-09	8.33026	196	ACVRL1/ADGRB3/ADGRD1/ADGRE1/ADGRE2/ADGRE5/ADGRF5/ADGRG1/ADGRG2/AGER/AXL/BCAM/CD14/CD160/CD27/CD300A/CD300C/CD300E/CD300LF/CD4/CD69/CD7/CD72/CD74/CD79B/CELSR2/CLEC12A/CLEC1A/CLEC1B/CLEC4A/CLEC4M/CR1/CR2/CRIM1/CRLF1/CSF1R/CSF2RA/CSF2RB/CSF3R/CTSH/DCC/DDR1/DNER/EBI3/EDA2R/EDAR/EDNRB/EFEMP1/EFNA4/EGFR/EPHA1/EPHA2/EPHA4/EPHB4/EPHB6/ERBB3/ERBB4/F2R/FAS/FCAMR/FCAR/FCER1A/FCER2/FCGR2A/FCGR3B/FCRL1/FCRL2/FCRL5/FCRL6/FCRLB/FGFR2/FLT1/FLT3/FLT4/FZD8/GAL/GFRA1/GFRA2/GFRAL/GHR/GPR158/GPR37/GPRC5C/HAVCR2/HJV/ICAM1/IFNGR1/IFNGR2/IFNLR1/IGF1R/IGF2R/IL10RA/IL10RB/IL12B/IL12RB1/IL13RA1/IL15RA/IL17RA/IL18R1/IL1R1/IL1RAP/IL1RL1/IL1RL2/IL20RA/IL2RA/IL2RG/IL3RA/IL4R/IL5RA/IL6R/IL6ST/IL7R/INSR/ITGA11/ITGA2/ITGAL/ITGB2/KDR/KIT/KLRB1/KLRD1/KLRF1/KLRK1/L1CAM/LAG3/LIFR/LILRA2/LILRA3/LILRA5/LILRA6/LILRB1/LILRB2/LILRB4/LYVE1/M6PR/MARCO/MERTK/MET/MILR1/MRC1/NGFR/NOTCH1/NPY/NRP1/NRP2/NTRK2/NTRK3/OSCAR/OSMR/PDGFRA/PECAM1/PIGR/PKD1/PLXNB2/PTH1R/PTK7/PTPRB/PTPRC/PTPRF/PTPRH/PTPRK/PTPRM/PTPRN2/PTPRR/ROBO1/ROBO2/ROR1/RTN4R/SCARB2/SCARF1/SELE/SEMA4D/SIGLEC8/SLAMF1/SORCS2/SORT1/TEK/TGFBR1/TGFBR2/TGFBR3/THBD/TIE1/TLR1/TLR2/TNFRSF10A/TNFRSF10B/TNFRSF10C/TNFRSF11A/TNFRSF14/TNFRSF19/TNFRSF1A/TNFRSF1B/TNFRSF4/TNFRSF8/TREM2/UNC5D	GO:0004888	transmembrane signaling receptor activity	0.762646	1.3285	6.41237
Figure 3	b-c	F3_enrichment	Protein-set enrichment results for MetScore2-associated proteins.	derived_from_supplementary_data	metscore2_significant_protein_enrichment_all.tsv																											GO_MF	GO:0030246	carbohydrate binding	carbohydrate binding	101/1616	119/2815	5.18555e-11	5.84671e-09	5.11732e-09	8.23309	101	ACAN/AMBP/APCS/ASGR1/ASGR2/ATRN/BCAN/BSG/CD207/CD209/CD22/CD248/CD302/CD33/CD34/CD69/CD72/CD93/CEMIP2/CHI3L1/CLC/CLEC10A/CLEC11A/CLEC12A/CLEC14A/CLEC1A/CLEC1B/CLEC3B/CLEC4A/CLEC4D/CLEC4G/CLEC4M/CLEC5A/CLEC6A/CLEC7A/CNTN1/COLEC12/DBH/EGLN1/ENPP2/FAM3B/FAM3C/FAM3D/FBP1/FCER2/FCN1/FUOM/GALNT10/GALNT2/GALNT3/GALNT7/GPI/GUSB/IGF2R/KHK/KLRB1/KLRD1/KLRF1/KLRK1/LAYN/LGALS1/LGALS3/LGALS4/LGALS7B/LGALS8/LGALS9/MAN2B2/MBL2/MRC1/NCAN/NOMO1/NPTX2/OLR1/PAM/PGD/PKD1/PRG2/PRG3/PTN/PTX3/REG1A/REG1B/REG3A/REG3G/REG4/SELE/SELP/SFTPA1/SFTPA2/SFTPD/SIGLEC1/SIGLEC10/SIGLEC5/SIGLEC6/SIGLEC7/SIGLEC8/SIGLEC9/SORD/SOST/TALDO1/VCAN	GO:0030246	carbohydrate binding	0.848739	1.47847	6.19068
Figure 3	b-c	F3_enrichment	Protein-set enrichment results for MetScore2-associated proteins.	derived_from_supplementary_data	metscore2_significant_protein_enrichment_all.tsv																											GO_MF	GO:0005539	glycosaminoglycan binding	glycosaminoglycan binding	105/1616	134/2815	1.56129e-07	1.40828e-05	1.23259e-05	4.85131	105	ACAN/ADA2/ADAMTS1/ADAMTS15/ADAMTS8/ADAMTSL5/ADGRE2/ADGRG1/AGRN/AMBP/ANG/ANGPTL3/APLP1/APOH/APP/AZU1/BCAN/BGN/C1QBP/CCDC80/CCL15/CCL23/CCL7/CCL8/CCN1/CCN2/CCN3/CCN4/CCN5/CFH/CLEC3B/COL5A1/COMP/CXCL10/CXCL11/CXCL13/CXCL8/DCN/EGFLAM/F2/FGF2/FGFBP1/FGFR2/FSTL1/FURIN/GFRA2/GPNMB/JCHAIN/LAYN/LPA/LPL/LRPAP1/LTBP2/LXN/LYVE1/MDK/MPO/MSTN/NCAN/NELL1/NELL2/NRP1/NRP2/NRTN/PDCD5/PGF/PGLYRP1/PODXL2/PRELP/PRG2/PTN/PTPRC/PTPRF/REG1A/REG1B/REG3A/REG3G/REG4/RSPO1/RSPO3/RTN4R/SELP/SERPINA5/SERPINC1/SERPIND1/SFRP1/SLIT2/SMOC1/SMOC2/SOD3/SOST/STAB2/SUSD5/TGFBR2/TGFBR3/THBS2/THBS4/TLR2/TNFRSF11B/TNXB/TREM2/VCAN/VEGFA/VEGFB/VIT	GO:0005539	glycosaminoglycan binding	0.783582	1.36497	5.02491
Figure 3	b-c	F3_enrichment	Protein-set enrichment results for MetScore2-associated proteins.	derived_from_supplementary_data	metscore2_significant_protein_enrichment_all.tsv																											GO_MF	GO:0005178	integrin binding	integrin binding	67/1616	80/2815	3.25352e-07	1.91604e-05	1.67701e-05	4.71759	67	ACTN2/ACTN4/ADAM15/ADAM22/ADAM9/ADAMTS13/ADAMTS8/ANGPTL3/APP/CCN1/CCN2/CCN3/CCN4/CCN5/CD177/CDH17/COL3A1/COL5A1/COMP/CX3CL1/CXADR/CXCL12/DMP1/EDIL3/ESM1/F11R/FAP/FCER2/FGF2/GFAP/GFRA1/GPNMB/HSPG2/ICAM1/ICAM2/ICAM3/ICAM4/ICAM5/IL1B/ITGA2/ITGA5/ITGAM/ITGAV/ITGB1/ITGB2/ITGBL1/JAM2/JAM3/KDR/LAMB1/LCP1/LGALS8/MFGE8/PTN/SELP/SEMA7A/SPP1/SRC/TGFBI/THBS4/THY1/TNC/TNN/TNXB/TSPAN8/VCAM1/VWF	GO:0005178	integrin binding	0.8375	1.45889	4.83332
Figure 3	b-c	F3_enrichment	Protein-set enrichment results for MetScore2-associated proteins.	derived_from_supplementary_data	metscore2_significant_protein_enrichment_all.tsv																											GO_MF	GO:0031406	carboxylic acid binding	carboxylic acid binding	54/1616	62/2815	3.39874e-07	1.91604e-05	1.67701e-05	4.71759	54	ACOX1/ADIPOQ/AGRN/AKR1C4/AMBP/APOC1/APP/CD22/CD33/DBH/EGLN1/FABP1/FABP2/FABP3/FABP4/FABP5/FABP6/FABP9/FCN1/FOLR1/FOLR2/FOLR3/FTCD/FURIN/GFRA2/GOT1/GSTA1/IGF2R/MDK/NOS1/NOS2/NOS3/NRTN/PAM/PGD/PSAP/PTGDS/RBP1/RBP2/RBP5/RBP7/RTN4R/SELE/SELP/SERPINA5/SHMT1/SIGLEC10/SIGLEC5/SIGLEC6/SIGLEC7/SIGLEC8/SIGLEC9/STX3/TNFRSF11B	GO:0031406	carboxylic acid binding	0.870968	1.51719	4.77984
Figure 3	b-c	F3_enrichment	Protein-set enrichment results for MetScore2-associated proteins.	derived_from_supplementary_data	metscore2_significant_protein_enrichment_all.tsv																											GO_MF	GO:0043177	organic acid binding	organic acid binding	54/1616	62/2815	3.39874e-07	1.91604e-05	1.67701e-05	4.71759	54	ACOX1/ADIPOQ/AGRN/AKR1C4/AMBP/APOC1/APP/CD22/CD33/DBH/EGLN1/FABP1/FABP2/FABP3/FABP4/FABP5/FABP6/FABP9/FCN1/FOLR1/FOLR2/FOLR3/FTCD/FURIN/GFRA2/GOT1/GSTA1/IGF2R/MDK/NOS1/NOS2/NOS3/NRTN/PAM/PGD/PSAP/PTGDS/RBP1/RBP2/RBP5/RBP7/RTN4R/SELE/SELP/SERPINA5/SHMT1/SIGLEC10/SIGLEC5/SIGLEC6/SIGLEC7/SIGLEC8/SIGLEC9/STX3/TNFRSF11B	GO:0043177	organic acid binding	0.870968	1.51719	4.77984
Figure 3	b-c	F3_enrichment	Protein-set enrichment results for MetScore2-associated proteins.	derived_from_supplementary_data	metscore2_significant_protein_enrichment_all.tsv																											GO_MF	GO:0008236	serine-type peptidase activity	serine-type peptidase activity	70/1616	85/2815	6.56834e-07	3.29147e-05	2.88085e-05	4.48261	70	ACE/ADAM8/AZU1/C1R/C1RL/C1S/C2/CELA2A/CELA3A/CFB/CFD/CFI/CLPP/CPVL/CTRB1/CTRC/CTSC/CTSH/CTSV/DAG1/DPP10/DPP4/DPP7/F10/F2/F9/FAP/FURIN/GZMA/GZMH/HGFAC/HTRA2/KLK10/KLK11/KLK12/KLK14/KLK15/KLK3/KLK4/KLK6/KLK7/KLK8/KLKB1/LONP1/LPA/MASP1/MMP1/MMP10/MMP12/MMP3/MMP7/MMP8/MMP9/PCSK9/PLAT/PLAU/PLG/PRCP/PROC/PRSS2/PRSS22/PRSS27/PRSS8/PRTN3/SCPEP1/TMPRSS11D/TMPRSS5/TPP1/TPSAB1/TPSD1	GO:0008236	serine-type peptidase activity	0.823529	1.43455	4.72218
Figure 3	b-c	F3_enrichment	Protein-set enrichment results for MetScore2-associated proteins.	derived_from_supplementary_data	metscore2_significant_protein_enrichment_all.tsv																											GO_MF	GO:0017171	serine hydrolase activity	serine hydrolase activity	70/1616	86/2815	1.56934e-06	7.07772e-05	6.19476e-05	4.15011	70	ACE/ADAM8/AZU1/C1R/C1RL/C1S/C2/CELA2A/CELA3A/CFB/CFD/CFI/CLPP/CPVL/CTRB1/CTRC/CTSC/CTSH/CTSV/DAG1/DPP10/DPP4/DPP7/F10/F2/F9/FAP/FURIN/GZMA/GZMH/HGFAC/HTRA2/KLK10/KLK11/KLK12/KLK14/KLK15/KLK3/KLK4/KLK6/KLK7/KLK8/KLKB1/LONP1/LPA/MASP1/MMP1/MMP10/MMP12/MMP3/MMP7/MMP8/MMP9/PCSK9/PLAT/PLAU/PLG/PRCP/PROC/PRSS2/PRSS22/PRSS27/PRSS8/PRTN3/SCPEP1/TMPRSS11D/TMPRSS5/TPP1/TPSAB1/TPSD1	GO:0017171	serine hydrolase activity	0.813953	1.41787	4.56838
Figure 3	b-c	F3_enrichment	Protein-set enrichment results for MetScore2-associated proteins.	derived_from_supplementary_data	metscore2_significant_protein_enrichment_all.tsv																											GO_MF	GO:0004252	serine-type endopeptidase activity	serine-type endopeptidase activity	64/1616	78/2815	2.62185e-06	0.000107496	9.40856e-05	3.96861	64	ADAM8/AZU1/C1R/C1RL/C1S/C2/CELA2A/CELA3A/CFB/CFD/CFI/CLPP/CTRB1/CTRC/CTSC/CTSH/CTSV/DAG1/DPP4/F10/F2/F9/FAP/FURIN/GZMA/GZMH/HGFAC/HTRA2/KLK10/KLK11/KLK12/KLK14/KLK15/KLK3/KLK4/KLK6/KLK7/KLK8/KLKB1/LONP1/LPA/MASP1/MMP1/MMP10/MMP12/MMP3/MMP7/MMP8/MMP9/PCSK9/PLAT/PLAU/PLG/PROC/PRSS2/PRSS22/PRSS27/PRSS8/PRTN3/TMPRSS11D/TMPRSS5/TPP1/TPSAB1/TPSD1	GO:0004252	serine-type endopeptidase activity	0.820513	1.4293	4.46314
Figure 3	b-c	F3_enrichment	Protein-set enrichment results for MetScore2-associated proteins.	derived_from_supplementary_data	metscore2_significant_protein_enrichment_all.tsv																											GO_MF	GO:0048018	receptor ligand activity	receptor ligand activity	213/1616	307/2815	3.40877e-06	0.000128113	0.000112131	3.89241	213	ADA2/ADIPOQ/ADM/AGRP/ANG/ANGPT2/ANGPTL3/APOA1/APOA2/APP/AREG/ARTN/BMP6/C3/C5/CALCA/CALCB/CCL11/CCL14/CCL15/CCL16/CCL17/CCL18/CCL19/CCL20/CCL21/CCL22/CCL23/CCL25/CCL27/CCL28/CCL3/CCL4/CCL5/CCL7/CCL8/CCN3/CD274/CD48/CD70/CD80/CDNF/CHGB/CLEC11A/CRH/CRLF1/CSF1/CSF2/CSF3/CSPG5/CX3CL1/CXCL1/CXCL10/CXCL11/CXCL12/CXCL13/CXCL14/CXCL16/CXCL8/CXCL9/DEFB103A/DEFB103B/DEFB4A/DKK1/DLL1/DPP4/EBI3/EDN1/EFEMP1/EFNB2/EPO/F2/FAM3B/FAM3C/FAM3D/FASLG/FBN2/FGF2/FGF21/FGF23/FGF5/FLRT2/FLT3LG/GAL/GAS6/GAST/GCG/GDF15/GDF2/GDNF/GFER/GFRAL/GH1/GIP/GKN1/GPI/GPNMB/GRN/GRP/GUCA2A/HGF/HSPA1A/ICOSLG/IFNG/IFNL1/IGFBP7/IL10/IL12A/IL12B/IL15/IL16/IL17A/IL17C/IL18/IL19/IL1B/IL1RN/IL22/IL27/IL32/IL33/IL34/IL36G/IL6/INHBB/INHBC/INSL4/INSL5/KITLG/LEP/LGALS1/LGALS3/LGALS9/LIF/LRPAP1/LTA/MDK/MIA/MICA/MLN/MSTN/NAMPT/NBL1/NCR3LG1/NECTIN2/NECTIN4/NPPB/NPPC/NPY/NRTN/NTF4/OGN/OSM/OXT/PDGFA/PDGFB/PENK/PGF/PGLYRP1/PLAU/POMC/PPY/PRL/PROK1/PSPN/PTH/PTN/PVR/PYY/REG1A/REG3A/RETN/RLN2/S100A4/SCG2/SCGB3A1/SEMA3F/SEMA3G/SEMA4C/SEMA4D/SEMA6C/SEMA7A/SLURP1/SPP1/STC1/STC2/TAFA5/TFF1/TGFA/TGFB1/TGFB2/THBS4/TIMP1/TNF/TNFRSF11B/TNFRSF14/TNFSF10/TNFSF11/TNFSF12/TNFSF13/TNFSF13B/TNFSF14/TNFSF8/TTR/TYMP/ULBP2/VEGFA/VEGFB/VEGFD/VGF/VSTM1/WNT9A/XCL1	GO:0048018	receptor ligand activity	0.693811	1.20859	4.49436
Figure 3	b-c	F3_enrichment	Protein-set enrichment results for MetScore2-associated proteins.	derived_from_supplementary_data	metscore2_significant_protein_enrichment_all.tsv																											GO_MF	GO:0030545	signaling receptor regulator activity	signaling receptor regulator activity	224/1616	326/2815	5.70396e-06	0.000197884	0.000173197	3.70359	224	ADA2/ADIPOQ/ADM/AGRP/ANG/ANGPT2/ANGPTL3/APOA1/APOA2/APP/AREG/ARTN/BMP6/C3/C5/CALCA/CALCB/CCL11/CCL14/CCL15/CCL16/CCL17/CCL18/CCL19/CCL20/CCL21/CCL22/CCL23/CCL25/CCL27/CCL28/CCL3/CCL4/CCL5/CCL7/CCL8/CCN3/CD274/CD48/CD70/CD80/CDNF/CHGB/CLEC11A/CLEC12A/CRH/CRLF1/CSF1/CSF2/CSF3/CSPG5/CX3CL1/CXCL1/CXCL10/CXCL11/CXCL12/CXCL13/CXCL14/CXCL16/CXCL8/CXCL9/DEFB103A/DEFB103B/DEFB4A/DKK1/DKK3/DKK4/DLL1/DPP4/DUT/EBI3/EDN1/EFEMP1/EFNB2/EPO/F2/FAM3B/FAM3C/FAM3D/FASLG/FBN2/FGF2/FGF21/FGF23/FGF5/FLRT2/FLT3LG/FST/GAL/GAS6/GAST/GCG/GDF15/GDF2/GDNF/GFER/GFRAL/GH1/GIP/GKN1/GPI/GPNMB/GRN/GRP/GUCA2A/HGF/HSPA1A/ICOSLG/IFNG/IFNL1/IGFBP2/IGFBP7/IL10/IL12A/IL12B/IL15/IL16/IL17A/IL17C/IL18/IL18BP/IL19/IL1B/IL1RN/IL22/IL27/IL32/IL33/IL34/IL36G/IL6/INHBB/INHBC/INSL4/INSL5/KITLG/LEP/LGALS1/LGALS3/LGALS9/LIF/LILRB4/LRPAP1/LTA/MDK/MIA/MICA/MLN/MSTN/NAMPT/NBL1/NCR3LG1/NECTIN2/NECTIN4/NPPB/NPPC/NPY/NRTN/NTF4/OGN/OSM/OXT/PCSK9/PDGFA/PDGFB/PENK/PGF/PGLYRP1/PLAU/POMC/PPY/PRL/PROK1/PSPN/PTH/PTN/PVR/PYY/REG1A/REG3A/RETN/RLN2/S100A4/SCG2/SCGB3A1/SEMA3F/SEMA3G/SEMA4C/SEMA4D/SEMA6C/SEMA7A/SLURP1/SPP1/SRC/STC1/STC2/TAFA5/TFF1/TGFA/TGFB1/TGFB2/THBS4/TIMP1/TNF/TNFRSF11B/TNFRSF14/TNFSF10/TNFSF11/TNFSF12/TNFSF13/TNFSF13B/TNFSF14/TNFSF8/TTR/TYMP/ULBP2/VEGFA/VEGFB/VEGFD/VGF/VSTM1/WFIKKN1/WNT9A/XCL1	GO:0030545	signaling receptor regulator activity	0.687117	1.19693	4.38908
Figure 3	b-c	F3_enrichment	Protein-set enrichment results for MetScore2-associated proteins.	derived_from_supplementary_data	metscore2_significant_protein_enrichment_all.tsv																											GO_MF	GO:0030546	signaling receptor activator activity	signaling receptor activator activity	214/1616	311/2815	8.1819e-06	0.000263574	0.000230693	3.5791	214	ADA2/ADIPOQ/ADM/AGRP/ANG/ANGPT2/ANGPTL3/APOA1/APOA2/APP/AREG/ARTN/BMP6/C3/C5/CALCA/CALCB/CCL11/CCL14/CCL15/CCL16/CCL17/CCL18/CCL19/CCL20/CCL21/CCL22/CCL23/CCL25/CCL27/CCL28/CCL3/CCL4/CCL5/CCL7/CCL8/CCN3/CD274/CD48/CD70/CD80/CDNF/CHGB/CLEC11A/CRH/CRLF1/CSF1/CSF2/CSF3/CSPG5/CX3CL1/CXCL1/CXCL10/CXCL11/CXCL12/CXCL13/CXCL14/CXCL16/CXCL8/CXCL9/DEFB103A/DEFB103B/DEFB4A/DKK1/DLL1/DPP4/EBI3/EDN1/EFEMP1/EFNB2/EPO/F2/FAM3B/FAM3C/FAM3D/FASLG/FBN2/FGF2/FGF21/FGF23/FGF5/FLRT2/FLT3LG/GAL/GAS6/GAST/GCG/GDF15/GDF2/GDNF/GFER/GFRAL/GH1/GIP/GKN1/GPI/GPNMB/GRN/GRP/GUCA2A/HGF/HSPA1A/ICOSLG/IFNG/IFNL1/IGFBP7/IL10/IL12A/IL12B/IL15/IL16/IL17A/IL17C/IL18/IL19/IL1B/IL1RN/IL22/IL27/IL32/IL33/IL34/IL36G/IL6/INHBB/INHBC/INSL4/INSL5/KITLG/LEP/LGALS1/LGALS3/LGALS9/LIF/LRPAP1/LTA/MDK/MIA/MICA/MLN/MSTN/NAMPT/NBL1/NCR3LG1/NECTIN2/NECTIN4/NPPB/NPPC/NPY/NRTN/NTF4/OGN/OSM/OXT/PDGFA/PDGFB/PENK/PGF/PGLYRP1/PLAU/POMC/PPY/PRL/PROK1/PSPN/PTH/PTN/PVR/PYY/REG1A/REG3A/RETN/RLN2/S100A4/SCG2/SCGB3A1/SEMA3F/SEMA3G/SEMA4C/SEMA4D/SEMA6C/SEMA7A/SLURP1/SPP1/SRC/STC1/STC2/TAFA5/TFF1/TGFA/TGFB1/TGFB2/THBS4/TIMP1/TNF/TNFRSF11B/TNFRSF14/TNFSF10/TNFSF11/TNFSF12/TNFSF13/TNFSF13B/TNFSF14/TNFSF8/TTR/TYMP/ULBP2/VEGFA/VEGFB/VEGFD/VGF/VSTM1/WNT9A/XCL1	GO:0030546	signaling receptor activator activity	0.688103	1.19864	4.31135
Figure 3	b-c	F3_enrichment	Protein-set enrichment results for MetScore2-associated proteins.	derived_from_supplementary_data	metscore2_significant_protein_enrichment_all.tsv																											GO_MF	GO:0019838	growth factor binding	growth factor binding	63/1616	78/2815	8.82644e-06	0.000265382	0.000232275	3.57613	63	ACVRL1/CCN1/CCN2/CD36/CHRDL1/COL3A1/COL4A1/COL5A1/CSF1R/CXCL13/EGFR/EPHA2/ERBB3/FGFBP1/FGFBP2/FGFR2/FLT1/FLT3/FLT4/FURIN/GHR/GPC1/IGF1R/IGF2R/IGFBP1/IGFBP2/IGFBP3/IGFBP4/IGFBP6/IGFBP7/IGFBPL1/IL10RA/IL1R1/IL1RN/IL2RA/IL2RG/IL6R/IL6ST/INSR/ITGA6/ITGAV/KAZALD1/KDR/KIT/LIFR/LRG1/LTBP2/LTBP3/NGFR/NRP1/NRP2/NTRK2/NTRK3/OSMR/PDGFA/PDGFB/PDGFRA/S100A13/SORT1/TGFBR1/TGFBR2/TGFBR3/WFIKKN1	GO:0019838	growth factor binding	0.807692	1.40696	4.23096
Figure 3	b-c	F3_enrichment	Protein-set enrichment results for MetScore2-associated proteins.	derived_from_supplementary_data	metscore2_significant_protein_enrichment_all.tsv																											GO_MF	GO:1901681	sulfur compound binding	sulfur compound binding	90/1616	119/2815	1.83252e-05	0.000486156	0.000425507	3.31322	90	ADA2/ADAMTS1/ADAMTS15/ADAMTS8/ADAMTSL5/ADGRE2/ADGRG1/AGRN/AMBP/ANG/ANGPTL3/APLP1/APOH/APP/AZU1/CBS/CCDC80/CCL15/CCL23/CCL7/CCL8/CCN1/CCN2/CCN3/CCN4/CCN5/CD34/CFH/CLEC3B/COL5A1/COMP/CXCL10/CXCL11/CXCL13/CXCL8/DBI/ECI2/F2/FGF2/FGFBP1/FGFR2/FSTL1/FURIN/GFRA2/GPNMB/LPA/LPL/LRPAP1/LTBP2/LXN/MDK/MPO/MSTN/NELL1/NELL2/NRP1/NRP2/NRTN/PDCD5/PGF/PRELP/PRG2/PTGES2/PTN/PTPRC/PTPRF/RCC1/REG4/RSPO1/RSPO3/RTN4R/SELP/SERPINA5/SERPINC1/SERPIND1/SFRP1/SLIT2/SMOC1/SMOC2/SOD3/SOST/SULT2A1/TGFBR3/THBS2/THBS4/TNFRSF11B/TNXB/TPK1/VEGFA/VEGFB	GO:1901681	sulfur compound binding	0.756303	1.31745	4.10729
Figure 3	b-c	F3_enrichment	Protein-set enrichment results for MetScore2-associated proteins.	derived_from_supplementary_data	metscore2_significant_protein_enrichment_all.tsv																											GO_MF	GO:0008201	heparin binding	heparin binding	76/1616	98/2815	1.77597e-05	0.000486156	0.000425507	3.31322	76	ADA2/ADAMTS1/ADAMTS15/ADAMTS8/ADAMTSL5/ADGRG1/ANG/ANGPTL3/APLP1/APOH/APP/AZU1/CCDC80/CCL15/CCL23/CCL7/CCL8/CCN1/CCN2/CCN3/CCN4/CCN5/CFH/CLEC3B/COL5A1/COMP/CXCL10/CXCL11/CXCL13/CXCL8/F2/FGF2/FGFBP1/FGFR2/FSTL1/FURIN/GPNMB/LPA/LPL/LRPAP1/LTBP2/LXN/MDK/MPO/MSTN/NELL1/NELL2/NRP1/NRP2/PDCD5/PGF/PRELP/PRG2/PTN/PTPRC/PTPRF/REG4/RSPO1/RSPO3/RTN4R/SELP/SERPINA5/SERPINC1/SERPIND1/SFRP1/SLIT2/SMOC1/SMOC2/SOD3/SOST/TGFBR3/THBS2/THBS4/TNXB/VEGFA/VEGFB	GO:0008201	heparin binding	0.77551	1.3509	4.10421
Figure 3	b-c	F3_enrichment	Protein-set enrichment results for MetScore2-associated proteins.	derived_from_supplementary_data	metscore2_significant_protein_enrichment_all.tsv																											GO_MF	GO:0019199	transmembrane receptor protein kinase activity	transmembrane receptor protein kinase activity	37/1616	43/2815	4.93909e-05	0.00123752	0.00108313	2.90745	37	ACVRL1/AXL/CRIM1/CSF1R/DDR1/EFEMP1/EFNA4/EGFR/EPHA1/EPHA2/EPHA4/EPHB4/EPHB6/ERBB4/FGFR2/FLT1/FLT3/FLT4/HJV/IGF1R/IGF2R/INSR/KDR/KIT/MERTK/MET/NRP1/NRP2/NTRK2/NTRK3/PDGFRA/ROR1/TEK/TGFBR1/TGFBR2/TGFBR3/TIE1	GO:0019199	transmembrane receptor protein kinase activity	0.860465	1.49889	3.82664
Figure 3	b-c	F3_enrichment	Protein-set enrichment results for MetScore2-associated proteins.	derived_from_supplementary_data	metscore2_significant_protein_enrichment_all.tsv																											GO_MF	GO:0005125	cytokine activity	cytokine activity	101/1616	138/2815	6.12146e-05	0.00145304	0.00127177	2.83772	101	ADIPOQ/AREG/BMP6/C3/C5/CCL11/CCL14/CCL15/CCL16/CCL17/CCL18/CCL19/CCL20/CCL21/CCL22/CCL23/CCL25/CCL27/CCL28/CCL3/CCL4/CCL5/CCL7/CCL8/CRLF1/CSF1/CSF2/CSF3/CX3CL1/CXCL1/CXCL10/CXCL11/CXCL12/CXCL13/CXCL14/CXCL16/CXCL8/CXCL9/EBI3/EDN1/EPO/FAM3B/FAM3C/FAM3D/FASLG/FGF2/FLT3LG/GDF15/GDF2/GH1/GPI/GRN/IFNG/IFNL1/IL10/IL12A/IL12B/IL15/IL16/IL17A/IL17C/IL18/IL19/IL1B/IL1RN/IL22/IL27/IL32/IL33/IL34/IL36G/IL6/INHBB/INHBC/KITLG/LIF/LTA/MSTN/NAMPT/OSM/SCG2/SCGB3A1/SLURP1/SPP1/TAFA5/TGFB1/TGFB2/TIMP1/TNF/TNFRSF11B/TNFSF10/TNFSF11/TNFSF12/TNFSF13/TNFSF13B/TNFSF14/TNFSF8/VEGFA/VSTM1/WNT9A/XCL1	GO:0005125	cytokine activity	0.731884	1.27491	3.84395
Figure 3	b-c	F3_enrichment	Protein-set enrichment results for MetScore2-associated proteins.	derived_from_supplementary_data	metscore2_significant_protein_enrichment_all.tsv																											GO_MF	GO:0004175	endopeptidase activity	endopeptidase activity	93/1616	127/2815	0.000116936	0.0026369	0.00230794	2.57891	93	ACE/ACE2/ADAM12/ADAM15/ADAM22/ADAM8/ADAM9/ADAMTS1/ADAMTS13/ADAMTS15/ADAMTS16/ADAMTS4/ADAMTS8/AZU1/C1R/C1RL/C1S/C2/CASP1/CELA2A/CELA3A/CFB/CFD/CFI/CLPP/CTRB1/CTRC/CTSB/CTSC/CTSD/CTSH/CTSL/CTSO/CTSV/CTSZ/DAG1/DDI2/DPP4/F10/F2/F9/FAP/FURIN/GZMA/GZMH/HGFAC/HTRA2/KLK10/KLK11/KLK12/KLK14/KLK15/KLK3/KLK4/KLK6/KLK7/KLK8/KLKB1/LGMN/LONP1/LPA/MASP1/MEP1A/MEP1B/MME/MMP1/MMP10/MMP12/MMP3/MMP7/MMP8/MMP9/PCSK9/PDIA3/PGA4/PIK3IP1/PLAT/PLAU/PLG/PROC/PRSS2/PRSS22/PRSS27/PRSS8/PRTN3/REN/SFRP1/THOP1/TMPRSS11D/TMPRSS5/TPP1/TPSAB1/TPSD1	GO:0004175	endopeptidase activity	0.732283	1.27561	3.68933
Figure 3	b-c	F3_enrichment	Protein-set enrichment results for MetScore2-associated proteins.	derived_from_supplementary_data	metscore2_significant_protein_enrichment_all.tsv																											GO_MF	GO:0019955	cytokine binding	cytokine binding	55/1616	70/2815	0.000142797	0.00306673	0.00268415	2.51332	55	ACVRL1/BGN/CASP1/CD36/CD4/CD74/CHRDL1/CHRDL2/COMP/CRLF1/CSF1R/CSF2RA/CSF3R/FGF2/GBP1/GHR/HJV/IFNGR1/IL10RA/IL12A/IL12B/IL12RB1/IL13RA1/IL18BP/IL18R1/IL1R1/IL1RL1/IL1RN/IL20RA/IL2RA/IL2RG/IL3RA/IL5RA/IL6R/IL6ST/ITGAV/ITGB1/KIT/LIFR/LRG1/LTBP3/MMP8/NBL1/NRP1/NRP2/OSMR/SOST/TGFBR1/TGFBR2/TGFBR3/TNFRSF11A/TNFRSF14/TNFRSF1A/TNFRSF1B/WFIKKN1	GO:0019955	cytokine binding	0.785714	1.36868	3.62577
Figure 3	b-c	F3_enrichment	Protein-set enrichment results for MetScore2-associated proteins.	derived_from_supplementary_data	metscore2_significant_protein_enrichment_all.tsv																											GO_MF	GO:0004714	transmembrane receptor protein tyrosine kinase activity	transmembrane receptor protein tyrosine kinase activity	32/1616	38/2815	0.00038535	0.00789967	0.00691417	2.10239	32	AXL/CRIM1/CSF1R/DDR1/EFEMP1/EFNA4/EGFR/EPHA1/EPHA2/EPHA4/EPHB4/EPHB6/ERBB4/FGFR2/FLT1/FLT3/FLT4/IGF1R/IGF2R/INSR/KDR/KIT/MERTK/MET/NRP1/NRP2/NTRK2/NTRK3/PDGFRA/ROR1/TEK/TIE1	GO:0004714	transmembrane receptor protein tyrosine kinase activity	0.842105	1.46691	3.36364
Figure 3	b-c	F3_enrichment	Protein-set enrichment results for MetScore2-associated proteins.	derived_from_supplementary_data	metscore2_significant_protein_enrichment_all.tsv																											GO_MF	GO:0005537	D-mannose binding	d-mannose binding	14/1616	14/2815	0.000412115	0.00808105	0.00707292	2.09253	14	ASGR1/ASGR2/BSG/CD207/CD209/CLEC10A/CLEC4A/CLEC4D/CLEC4G/CLEC4M/CLEC6A/IGF2R/MBL2/MRC1	GO:0005537	D-mannose binding	1	1.74196	3.23042
Figure 3	b-c	F3_enrichment	Protein-set enrichment results for MetScore2-associated proteins.	derived_from_supplementary_data	metscore2_significant_protein_enrichment_all.tsv																											GO_MF	GO:0050840	extracellular matrix binding	extracellular matrix binding	36/1616	44/2815	0.000512503	0.00963079	0.00842933	2.01634	36	ADAM9/ADAMTS15/ADAMTSL2/ADAMTSL5/ADGRG1/AGRN/AMBP/BCAM/BGN/CCN1/CD248/CLEC14A/DAG1/DCN/DMP1/ELN/FBLN2/GPC1/ITGA2/ITGAV/ITGB1/LGALS1/LGALS3/LTBP2/NID1/SLIT2/SMOC1/SMOC2/SPOCK1/SPP1/SSC5D/TGFBI/TINAGL1/TNXB/VEGFA/VWA1	GO:0050840	extracellular matrix binding	0.818182	1.42524	3.29998
Figure 3	b-c	F3_enrichment	Protein-set enrichment results for MetScore2-associated proteins.	derived_from_supplementary_data	metscore2_significant_protein_enrichment_all.tsv																											GO_MF	GO:0005201	extracellular matrix structural constituent	extracellular matrix structural constituent	57/1616	75/2815	0.000534126	0.00963563	0.00843357	2.01612	57	ACAN/ADIPOQ/AGRN/BGN/BMPER/CCN1/CD4/CHI3L1/CILP/COL15A1/COL18A1/COL28A1/COL3A1/COL4A1/COL5A1/COL6A3/COMP/CRELD1/CTHRC1/DCN/DPT/EDIL3/EFEMP1/ELN/ESM1/FBLN2/FBN2/FGA/HSPG2/IGFBP7/LAMA4/LAMB1/LTBP2/MATN2/MATN3/MFAP4/MFAP5/MFGE8/NID1/NID2/OGN/OPTC/PRELP/PRG2/PRG3/SPOCK1/SPON1/SRPX/TFPI2/TGFBI/THBS2/TINAGL1/TNC/TNXB/VCAN/VWA1/VWF	GO:0005201	extracellular matrix structural constituent	0.76	1.32389	3.30005
Figure 3	b-c	F3_enrichment	Protein-set enrichment results for MetScore2-associated proteins.	derived_from_supplementary_data	metscore2_significant_protein_enrichment_all.tsv																											GO_MF	GO:0061135	endopeptidase regulator activity	endopeptidase regulator activity	66/1616	89/2815	0.000655193	0.0113651	0.00994726	1.94443	66	ABCA2/AHSG/AMBP/ANXA2/APP/BST2/C3/C5/CD109/COL28A1/COL6A3/CRIM1/CST3/CST5/CST6/CST7/CSTB/FETUB/FURIN/GBP2/ITIH3/ITIH4/LGMN/LPA/LXN/MANSC4/PEBP1/PI3/PSME1/PSME2/PZP/RARRES1/SERPINA1/SERPINA11/SERPINA3/SERPINA4/SERPINA5/SERPINA7/SERPINA9/SERPINB8/SERPINC1/SERPIND1/SERPINE1/SERPINF1/SERPINF2/SERPING1/SERPINH1/SERPINI2/SPINK1/SPINK2/SPINK4/SPINK5/SPINK6/SPINT1/SPINT2/SPOCK1/TFPI2/TIMP1/TIMP2/TIMP3/TIMP4/VSIR/WFDC1/WFDC12/WFDC2/WFIKKN1	GO:0061135	endopeptidase regulator activity	0.741573	1.29179	3.24692
Figure 3	b-c	F3_enrichment	Protein-set enrichment results for MetScore2-associated proteins.	derived_from_supplementary_data	metscore2_significant_protein_enrichment_all.tsv																											GO_MF	GO:0048029	monosaccharide binding	monosaccharide binding	25/1616	29/2815	0.000869818	0.0145292	0.0127166	1.83776	25	ASGR1/ASGR2/BSG/CD207/CD209/CLEC10A/CLEC4A/CLEC4D/CLEC4G/CLEC4M/CLEC6A/COLEC12/DBH/EGLN1/FBP1/FUOM/GPI/IGF2R/KHK/LGALS9/MBL2/MRC1/PAM/SELP/TALDO1	GO:0048029	monosaccharide binding	0.862069	1.50169	3.1522
Figure 3	b-c	F3_enrichment	Protein-set enrichment results for MetScore2-associated proteins.	derived_from_supplementary_data	metscore2_significant_protein_enrichment_all.tsv																											GO_MF	GO:0140375	immune receptor activity	immune receptor activity	58/1616	78/2815	0.00124203	0.0200055	0.0175098	1.69885	58	CD160/CD4/CD74/CR1/CR2/CRLF1/CSF2RA/CSF2RB/CSF3R/CTSH/EBI3/FCAR/FCER1A/FCER2/FCGR2A/FCGR3B/FLT3/GFRA1/GFRA2/GFRAL/GHR/IFNGR1/IFNGR2/IFNLR1/IL10RA/IL10RB/IL12B/IL12RB1/IL13RA1/IL15RA/IL17RA/IL18R1/IL1R1/IL1RAP/IL1RL1/IL1RL2/IL20RA/IL2RA/IL2RG/IL3RA/IL4R/IL5RA/IL6R/IL6ST/IL7R/KLRD1/KLRF1/KLRK1/LIFR/LILRA2/LILRA3/LILRA5/LILRA6/LILRB1/LILRB2/LILRB4/OSMR/PIGR	GO:0140375	immune receptor activity	0.74359	1.2953	3.07006
Figure 3	b-c	F3_enrichment	Protein-set enrichment results for MetScore2-associated proteins.	derived_from_supplementary_data	metscore2_significant_protein_enrichment_all.tsv																											GO_MF	GO:0061134	peptidase regulator activity	peptidase regulator activity	72/1616	100/2815	0.00155039	0.0241112	0.0211033	1.61778	72	ABCA2/AHSG/AMBP/ANXA2/APP/BST2/C3/C5/CASP1/CD109/COL28A1/COL6A3/CRIM1/CST3/CST5/CST6/CST7/CSTB/CTSC/CTSH/FETUB/FURIN/GBP2/ITIH3/ITIH4/LGMN/LPA/LXN/MANSC4/PEBP1/PI16/PI3/PRSS22/PSME1/PSME2/PZP/RARRES1/SERPINA1/SERPINA11/SERPINA3/SERPINA4/SERPINA5/SERPINA7/SERPINA9/SERPINB8/SERPINC1/SERPIND1/SERPINE1/SERPINF1/SERPINF2/SERPING1/SERPINH1/SERPINI2/SPINK1/SPINK2/SPINK4/SPINK5/SPINK6/SPINT1/SPINT2/SPOCK1/TFPI2/TGFB1/TIMP1/TIMP2/TIMP3/TIMP4/VSIR/WFDC1/WFDC12/WFDC2/WFIKKN1	GO:0061134	peptidase regulator activity	0.72	1.25421	3.00454
Figure 3	b-c	F3_enrichment	Protein-set enrichment results for MetScore2-associated proteins.	derived_from_supplementary_data	metscore2_significant_protein_enrichment_all.tsv																											GO_MF	GO:0001848	complement binding	complement binding	15/1616	16/2815	0.00174969	0.0263036	0.0230222	1.57998	15	APCS/C1QBP/CD59/CD93/CFB/CFH/CFHR2/CFHR5/CR1/CR2/ITGAM/ITGB2/MEGF10/PTX3/VSIG4	GO:0001848	complement binding	0.9375	1.63308	2.94776
Figure 3	b-c	F3_enrichment	Protein-set enrichment results for MetScore2-associated proteins.	derived_from_supplementary_data	metscore2_significant_protein_enrichment_all.tsv																											GO_MF	GO:0005035	death receptor activity	death receptor activity	11/1616	11/2815	0.00219925	0.0300565	0.0263069	1.52206	11	EDA2R/FAS/NGFR/TNFRSF10A/TNFRSF10B/TNFRSF11A/TNFRSF14/TNFRSF19/TNFRSF1A/TNFRSF1B/TNFRSF4	GO:0005035	death receptor activity	1	1.74196	2.86193
Figure 3	b-c	F3_enrichment	Protein-set enrichment results for MetScore2-associated proteins.	derived_from_supplementary_data	metscore2_significant_protein_enrichment_all.tsv																											GO_MF	GO:0005184	neuropeptide hormone activity	neuropeptide hormone activity	11/1616	11/2815	0.00219925	0.0300565	0.0263069	1.52206	11	AGRP/CALCB/CRH/GAL/GRP/NPY/OXT/PENK/PPY/PYY/VGF	GO:0005184	neuropeptide hormone activity	1	1.74196	2.86193
Figure 3	b-c	F3_enrichment	Protein-set enrichment results for MetScore2-associated proteins.	derived_from_supplementary_data	metscore2_significant_protein_enrichment_all.tsv																											GO_MF	GO:0160041	neuropeptide activity	neuropeptide activity	11/1616	11/2815	0.00219925	0.0300565	0.0263069	1.52206	11	AGRP/CALCB/CRH/GAL/GRP/NPY/OXT/PENK/PPY/PYY/VGF	GO:0160041	neuropeptide activity	1	1.74196	2.86193
Figure 3	b-c	F3_enrichment	Protein-set enrichment results for MetScore2-associated proteins.	derived_from_supplementary_data	metscore2_significant_protein_enrichment_all.tsv																											GO_MF	GO:0033293	monocarboxylic acid binding	monocarboxylic acid binding	20/1616	23/2815	0.00243674	0.0323226	0.0282903	1.49049	20	ACOX1/AKR1C4/APOC1/FABP1/FABP2/FABP3/FABP4/FABP5/FABP6/FABP9/GSTA1/IGF2R/PSAP/PTGDS/RBP1/RBP2/RBP5/RBP7/SERPINA5/STX3	GO:0033293	monocarboxylic acid binding	0.869565	1.51474	2.8772
Figure 3	b-c	F3_enrichment	Protein-set enrichment results for MetScore2-associated proteins.	derived_from_supplementary_data	metscore2_significant_protein_enrichment_all.tsv																											GO_MF	GO:0004866	endopeptidase inhibitor activity	endopeptidase inhibitor activity	61/1616	84/2815	0.00251208	0.03237	0.0283317	1.48986	61	AHSG/AMBP/ANXA2/APP/BST2/C3/C5/CD109/COL28A1/COL6A3/CRIM1/CST3/CST5/CST6/CST7/CSTB/FETUB/FURIN/GBP2/ITIH3/ITIH4/LPA/LXN/MANSC4/PEBP1/PI3/PZP/RARRES1/SERPINA1/SERPINA11/SERPINA3/SERPINA4/SERPINA5/SERPINA7/SERPINA9/SERPINB8/SERPINC1/SERPIND1/SERPINE1/SERPINF1/SERPINF2/SERPING1/SERPINH1/SERPINI2/SPINK1/SPINK2/SPINK4/SPINK5/SPINK6/SPINT1/SPINT2/SPOCK1/TFPI2/TIMP1/TIMP2/TIMP3/TIMP4/WFDC1/WFDC12/WFDC2/WFIKKN1	GO:0004866	endopeptidase inhibitor activity	0.72619	1.26499	2.86209
Figure 3	b-c	F3_enrichment	Protein-set enrichment results for MetScore2-associated proteins.	derived_from_supplementary_data	metscore2_significant_protein_enrichment_all.tsv																											GO_MF	GO:0005520	insulin-like growth factor binding	insulin-like growth factor binding	14/1616	15/2815	0.00288187	0.0361034	0.0315994	1.44245	14	CCN2/IGF1R/IGF2R/IGFBP1/IGFBP2/IGFBP3/IGFBP4/IGFBP6/IGFBP7/IGFBPL1/INSR/ITGA6/ITGAV/KAZALD1	GO:0005520	insulin-like growth factor binding	0.933333	1.62583	2.82093
Figure 3	b-c	F3_enrichment	Protein-set enrichment results for MetScore2-associated proteins.	derived_from_supplementary_data	metscore2_significant_protein_enrichment_all.tsv																											GO_MF	GO:0030414	peptidase inhibitor activity	peptidase inhibitor activity	62/1616	86/2815	0.00309881	0.037772	0.0330599	1.42283	62	AHSG/AMBP/ANXA2/APP/BST2/C3/C5/CD109/COL28A1/COL6A3/CRIM1/CST3/CST5/CST6/CST7/CSTB/FETUB/FURIN/GBP2/ITIH3/ITIH4/LPA/LXN/MANSC4/PEBP1/PI16/PI3/PZP/RARRES1/SERPINA1/SERPINA11/SERPINA3/SERPINA4/SERPINA5/SERPINA7/SERPINA9/SERPINB8/SERPINC1/SERPIND1/SERPINE1/SERPINF1/SERPINF2/SERPING1/SERPINH1/SERPINI2/SPINK1/SPINK2/SPINK4/SPINK5/SPINK6/SPINT1/SPINT2/SPOCK1/TFPI2/TIMP1/TIMP2/TIMP3/TIMP4/WFDC1/WFDC12/WFDC2/WFIKKN1	GO:0030414	peptidase inhibitor activity	0.72093	1.25583	2.79685
Figure 3	b-c	F3_enrichment	Protein-set enrichment results for MetScore2-associated proteins.	derived_from_supplementary_data	metscore2_significant_protein_enrichment_all.tsv																											GO_MF	GO:0008233	peptidase activity	peptidase activity	121/1616	180/2815	0.00343429	0.0387217	0.0338911	1.41205	121	ACE/ACE2/ADAM12/ADAM15/ADAM22/ADAM8/ADAM9/ADAMTS1/ADAMTS13/ADAMTS15/ADAMTS16/ADAMTS4/ADAMTS8/AZU1/C1R/C1RL/C1S/C2/CASP1/CELA2A/CELA3A/CFB/CFD/CFI/CLPP/CNDP1/CPA1/CPA2/CPA4/CPB1/CPE/CPM/CPVL/CPXM1/CPXM2/CTRB1/CTRC/CTSB/CTSC/CTSD/CTSH/CTSL/CTSO/CTSV/CTSZ/DAG1/DDI2/DNPEP/DPEP1/DPP10/DPP4/DPP7/F10/F2/F9/FAP/FOLH1/FURIN/GGH/GGT1/GGT5/GZMA/GZMH/HGFAC/HTRA2/KLK10/KLK11/KLK12/KLK14/KLK15/KLK3/KLK4/KLK6/KLK7/KLK8/KLKB1/LAP3/LGMN/LONP1/LPA/LTA4H/MASP1/MEP1A/MEP1B/METAP1D/MME/MMP1/MMP10/MMP12/MMP3/MMP7/MMP8/MMP9/NUDT16/OTUD7B/PCSK9/PDIA3/PEPD/PGA4/PIK3IP1/PLAT/PLAU/PLG/PRCP/PROC/PRSS2/PRSS22/PRSS27/PRSS8/PRTN3/REN/SCPEP1/SFRP1/THOP1/TMPRSS11D/TMPRSS5/TPP1/TPSAB1/TPSD1/USP28/XPNPEP2	GO:0008233	peptidase activity	0.672222	1.17098	2.75212
Figure 3	b-c	F3_enrichment	Protein-set enrichment results for MetScore2-associated proteins.	derived_from_supplementary_data	metscore2_significant_protein_enrichment_all.tsv																											GO_MF	GO:0001618	virus receptor activity	virus receptor activity	39/1616	51/2815	0.00338684	0.0387217	0.0338911	1.41205	39	ACE2/AXL/BSG/CD209/CD4/CD46/CD55/CD80/CDK1/CLEC4G/CLEC4M/CLEC5A/CR1/CR2/CXADR/DAG1/DPP4/EFNB2/EGFR/EPHA2/F11R/HAVCR1/HSPA1A/ICAM1/ITGA2/ITGA5/ITGAV/ITGB1/MOG/MRC1/NCAM1/NECTIN2/NECTIN4/PVR/SCARB2/SLAMF1/TFRC/TNFRSF14/TNFRSF4	GO:0001618	virus receptor activity	0.764706	1.33208	2.77803
Figure 3	b-c	F3_enrichment	Protein-set enrichment results for MetScore2-associated proteins.	derived_from_supplementary_data	metscore2_significant_protein_enrichment_all.tsv																											GO_MF	GO:0140272	exogenous protein binding	exogenous protein binding	39/1616	51/2815	0.00338684	0.0387217	0.0338911	1.41205	39	ACE2/AXL/BSG/CD209/CD4/CD46/CD55/CD80/CDK1/CLEC4G/CLEC4M/CLEC5A/CR1/CR2/CXADR/DAG1/DPP4/EFNB2/EGFR/EPHA2/F11R/HAVCR1/HSPA1A/ICAM1/ITGA2/ITGA5/ITGAV/ITGB1/MOG/MRC1/NCAM1/NECTIN2/NECTIN4/PVR/SCARB2/SLAMF1/TFRC/TNFRSF14/TNFRSF4	GO:0140272	exogenous protein binding	0.764706	1.33208	2.77803
Figure 3	b-c	F3_enrichment	Protein-set enrichment results for MetScore2-associated proteins.	derived_from_supplementary_data	metscore2_significant_protein_enrichment_all.tsv																											GO_MF	GO:0008009	chemokine activity	chemokine activity	32/1616	41/2815	0.00452286	0.0484582	0.042413	1.31463	32	C3/C5/CCL11/CCL14/CCL15/CCL16/CCL17/CCL18/CCL19/CCL20/CCL21/CCL22/CCL23/CCL25/CCL27/CCL28/CCL3/CCL4/CCL5/CCL7/CCL8/CX3CL1/CXCL1/CXCL10/CXCL11/CXCL12/CXCL13/CXCL14/CXCL16/CXCL8/CXCL9/XCL1	GO:0008009	chemokine activity	0.780488	1.35957	2.69216
Figure 3	b-c	F3_enrichment	Protein-set enrichment results for MetScore2-associated proteins.	derived_from_supplementary_data	metscore2_significant_protein_enrichment_all.tsv																											GO_MF	GO:0005504	fatty acid binding	fatty acid binding	16/1616	18/2815	0.00442024	0.0484582	0.042413	1.31463	16	ACOX1/APOC1/FABP1/FABP2/FABP3/FABP4/FABP5/FABP6/FABP9/GSTA1/PTGDS/RBP1/RBP2/RBP5/RBP7/STX3	GO:0005504	fatty acid binding	0.888889	1.5484	2.70935
Figure 3	b-c	F3_enrichment	Protein-set enrichment results for MetScore2-associated proteins.	derived_from_supplementary_data	metscore2_significant_protein_enrichment_all.tsv																											GO_MF	GO:0001846	opsonin binding	opsonin binding	13/1616	14/2815	0.00472763	0.0484582	0.042413	1.31463	13	APCS/C1QBP/CD93/CFH/CFHR2/CFHR5/CR1/ITGAM/ITGAV/ITGB2/MEGF10/PTX3/VSIG4	GO:0001846	opsonin binding	0.928571	1.61753	2.68868
Figure 3	b-c	F3_enrichment	Protein-set enrichment results for MetScore2-associated proteins.	derived_from_supplementary_data	metscore2_significant_protein_enrichment_all.tsv																											GO_MF	GO:0001968	fibronectin binding	fibronectin binding	13/1616	14/2815	0.00472763	0.0484582	0.042413	1.31463	13	CCDC80/CTSL/EPHA1/FSTL3/IGFBP3/IGFBP6/ITGAV/ITGB1/LILRB4/LPA/SDC4/SSC5D/VEGFA	GO:0001968	fibronectin binding	0.928571	1.61753	2.68868
Figure 3	b-c	F3_enrichment	Protein-set enrichment results for MetScore2-associated proteins.	derived_from_supplementary_data	metscore2_significant_protein_enrichment_all.tsv																											GO_MF	GO:0004222	metalloendopeptidase activity	metalloendopeptidase activity	25/1616	31/2815	0.00560729	0.0561975	0.0491867	1.25028	25	ACE/ADAM12/ADAM15/ADAM22/ADAM8/ADAM9/ADAMTS1/ADAMTS13/ADAMTS15/ADAMTS16/ADAMTS4/ADAMTS8/KLK7/MEP1A/MEP1B/MME/MMP1/MMP10/MMP12/MMP3/MMP7/MMP8/MMP9/PRSS2/THOP1	GO:0004222	metalloendopeptidase activity	0.806452	1.4048	2.63065
Figure 3	b-c	F3_enrichment	Protein-set enrichment results for MetScore2-associated proteins.	derived_from_supplementary_data	metscore2_significant_protein_enrichment_all.tsv																											GO_MF	GO:0050839	cell adhesion molecule binding	cell adhesion molecule binding	156/1616	239/2815	0.00584564	0.0573127	0.0501628	1.24175	156	ACTN2/ACTN4/ADAM15/ADAM22/ADAM8/ADAM9/ADAMTS13/ADAMTS8/ADD1/AGER/AHNAK/ANGPTL3/ANXA1/ANXA2/APP/ARHGAP1/BAG3/BAIAP2/BCAM/BSG/CAPG/CCN1/CCN2/CCN3/CCN4/CCN5/CCS/CD177/CD200/CD46/CDH1/CDH15/CDH17/CDH2/CDH3/CDH6/CDHR2/CEMIP2/CGN/CLSTN3/CNTN1/CNTN4/CNTN5/COL3A1/COL5A1/COMP/CPE/CX3CL1/CXADR/CXCL12/DBN1/DMP1/DSC2/DSCAM/EDIL3/EEF1D/EGFR/EPCAM/EPHA2/EPS8L2/ESAM/ESM1/ESYT2/EZR/F11R/FAP/FCER2/FGA/FGF2/GFAP/GFRA1/GIGYF2/GOLGA3/GPNMB/HSPA1A/HSPG2/ICAM1/ICAM2/ICAM3/ICAM4/ICAM5/IGSF9/IL1B/ITGA11/ITGA2/ITGA5/ITGA6/ITGAL/ITGAM/ITGAV/ITGB1/ITGB2/ITGBL1/JAM2/JAM3/KDR/KIRREL2/KRT18/LAMB1/LCP1/LGALS8/LILRB2/LRRC59/LRRFIP1/LYPLA2/MCAM/MFGE8/NECTIN2/NECTIN4/NEO1/NFASC/NINJ1/NPHS1/NRCAM/NUDC/OLFM4/PALLD/PCDH1/PCDH17/PCDH7/PCDH9/PCDHB15/PLIN3/PPL/PRDX6/PTN/PTPN1/PTPRB/PTPRF/PTPRH/PTPRM/PVR/ROBO4/RPL14/S100A11/S100P/SCRIB/SELP/SEMA7A/SIRPA/SNX2/SNX9/SPP1/SRC/SWAP70/TGFBI/THBS4/THY1/TNC/TNN/TNXB/TSPAN8/TXNDC9/VCAM1/VSIG10/VWF	GO:0050839	cell adhesion molecule binding	0.65272	1.13701	2.57008
Figure 3	b-c	F3_enrichment	Protein-set enrichment results for MetScore2-associated proteins.	derived_from_supplementary_data	metscore2_significant_protein_enrichment_all.tsv																											GO_MF	GO:0019842	vitamin binding	vitamin binding	29/1616	37/2815	0.00615277	0.0590404	0.051675	1.22885	29	ADH4/AFM/AGXT/CALB1/CBLIF/CBS/DBH/EGLN1/FOLR1/FOLR2/FOLR3/FTCD/GOT1/KYNU/MMUT/MTR/PAM/PHYKPL/RBP1/RBP2/RBP5/RBP7/S100G/SCLY/SHMT1/SPTLC1/TCN1/TCN2/TPK1	GO:0019842	vitamin binding	0.783784	1.36532	2.59643
Figure 3	b-c	F3_enrichment	Protein-set enrichment results for MetScore2-associated proteins.	derived_from_supplementary_data	metscore2_significant_protein_enrichment_all.tsv																											GO_MF	GO:0001664	G protein-coupled receptor binding	g protein-coupled receptor binding	73/1616	105/2815	0.00633997	0.0595693	0.0521379	1.22498	73	ACE/ADA2/ADM/AGRP/APLP1/APP/BAMBI/C1QBP/C3/C5/CALCA/CALCB/CCL11/CCL14/CCL15/CCL16/CCL17/CCL18/CCL19/CCL20/CCL21/CCL22/CCL23/CCL25/CCL27/CCL28/CCL3/CCL4/CCL5/CCL7/CCL8/CRH/CTHRC1/CX3CL1/CXCL1/CXCL10/CXCL11/CXCL12/CXCL13/CXCL14/CXCL16/CXCL8/CXCL9/DEFB103A/DEFB103B/DEFB4A/EDN1/EDNRB/FCN1/GAL/GCG/GIP/HSPA1A/INSL5/MARCO/MLN/NPY/OXT/PALM/PENK/POMC/PPP1R9B/PPY/PTH/PYY/RNF43/RSPO1/RSPO3/SFRP1/TAFA5/TFF2/WNT9A/XCL1	GO:0001664	G protein-coupled receptor binding	0.695238	1.21107	2.55869
Figure 3	b-c	F3_enrichment	Protein-set enrichment results for MetScore2-associated proteins.	derived_from_supplementary_data	metscore2_significant_protein_enrichment_all.tsv																											GO_MF	GO:0005509	calcium ion binding	calcium ion binding	144/1616	220/2815	0.00689982	0.0625418	0.0547396	1.20383	144	ACTN2/ACTN4/ADAM8/ADAMTS13/ADGRE1/ADGRE2/ADGRE5/AGRN/AIF1/AIF1L/ANXA1/ANXA10/ANXA2/ANXA5/AOC3/APCS/ARSA/C1R/C1S/CALB1/CALB2/CANT1/CAPS/CD248/CD93/CDH1/CDH15/CDH17/CDH2/CDH3/CDH6/CDHR2/CELSR2/CEMIP2/CGREF1/CHP1/CLEC3B/CLEC4A/CLEC6A/CLGN/CLSTN2/CLSTN3/COMP/CRELD1/CRELD2/CRTAC1/DAG1/DGKA/DLL1/DMP1/DNER/DSC2/DSG4/EDIL3/EFCAB14/EFEMP1/EFHD1/EGFL7/EGFLAM/ENPP2/ESYT2/F10/F2/F9/FBLN2/FBN2/FSTL1/GALNT3/GAS6/GSN/HEG1/HPCAL1/HPGDS/HRC/HSPG2/IDS/ITGA5/ITGB1/ITPR1/LCP1/LETM1/LPCAT2/LPL/LTBP2/LTBP3/MAN1A2/MASP1/MATN2/MATN3/MCFD2/MMP12/MYL1/MYL3/MYL4/NCAN/NCS1/NELL1/NELL2/NID1/NID2/NOTCH1/NUCB2/PADI2/PADI4/PAM/PAMR1/PCDH1/PCDH17/PCDH7/PCDH9/PCDHB15/PKD2/PLA2G10/PLA2G2A/PLSCR3/PNLIPRP1/PON1/PPP3R1/PROC/PRSS2/RAB44/S100A11/S100A12/S100A13/S100A4/S100G/S100P/SCGN/SELP/SLIT2/SMOC1/SMOC2/SNED1/SPOCK1/STAB2/SWAP70/SYT1/THBD/THBS2/THBS4/TTN/UMOD/VCAN/VSNL1	GO:0005509	calcium ion binding	0.654545	1.14019	2.51379
Figure 3	b-c	F3_enrichment	Protein-set enrichment results for MetScore2-associated proteins.	derived_from_supplementary_data	metscore2_significant_protein_enrichment_all.tsv																											GO_MF	GO:0019865	immunoglobulin binding	immunoglobulin binding	15/1616	17/2815	0.00693368	0.0625418	0.0547396	1.20383	15	AMBP/C1QA/CD22/CD4/FCAR/FCER1A/FCER2/FCGR2A/FCGR3B/JCHAIN/LGALS3/LILRA2/PIGR/UMOD/VWF	GO:0019865	immunoglobulin binding	0.882353	1.53702	2.57789
Figure 3	b-c	F3_enrichment	Protein-set enrichment results for MetScore2-associated proteins.	derived_from_supplementary_data	metscore2_significant_protein_enrichment_all.tsv																											GO_MF	GO:0098631	cell adhesion mediator activity	cell adhesion mediator activity	34/1616	45/2815	0.00852388	0.0743546	0.0650787	1.12869	34	AGER/ANXA1/ANXA2/BAIAP2/BCAM/BSG/CD200/CDH1/CLSTN3/CNTN1/CNTN4/CNTN5/CXADR/DSC2/DSCAM/EPCAM/ESAM/IGSF9/ITGA11/ITGA2/ITGB1/JAM3/KRT18/MCAM/NECTIN4/NFASC/NINJ1/NRCAM/PALLD/PVR/ROBO4/S100A11/SIRPA/VCAM1	GO:0098631	cell adhesion mediator activity	0.755556	1.31614	2.48156
Figure 3	b-c	F3_enrichment	Protein-set enrichment results for MetScore2-associated proteins.	derived_from_supplementary_data	metscore2_significant_protein_enrichment_all.tsv																											GO_MF	GO:0038024	cargo receptor activity	cargo receptor activity	28/1616	36/2815	0.00857303	0.0743546	0.0650787	1.12869	28	AGER/ASGR1/ASGR2/CD163/CD36/COLEC12/CXCL16/ENPP2/FOLR1/FOLR2/INSR/ITGAM/ITGB2/LGALS3BP/LYVE1/MARCO/MEGF10/MRC1/MSR1/OLR1/SCARA5/SCARB2/SCARF1/SCARF2/SDC1/SSC5D/STAB2/TFRC	GO:0038024	cargo receptor activity	0.777778	1.35485	2.48731
Figure 3	b-c	F3_enrichment	Protein-set enrichment results for MetScore2-associated proteins.	derived_from_supplementary_data	metscore2_significant_protein_enrichment_all.tsv																											GO_MF	GO:0008237	metallopeptidase activity	metallopeptidase activity	45/1616	62/2815	0.0092358	0.0785915	0.068787	1.10462	45	ACE/ACE2/ADAM12/ADAM15/ADAM22/ADAM8/ADAM9/ADAMTS1/ADAMTS13/ADAMTS15/ADAMTS16/ADAMTS4/ADAMTS8/CNDP1/CPA1/CPA2/CPA4/CPB1/CPE/CPM/CPXM1/CPXM2/DNPEP/DPEP1/FOLH1/KLK7/LAP3/LTA4H/MEP1A/MEP1B/METAP1D/MME/MMP1/MMP10/MMP12/MMP3/MMP7/MMP8/MMP9/NUDT16/PEPD/PRCP/PRSS2/THOP1/XPNPEP2	GO:0008237	metallopeptidase activity	0.725806	1.26432	2.44287
Figure 3	b-c	F3_enrichment	Protein-set enrichment results for MetScore2-associated proteins.	derived_from_supplementary_data	metscore2_significant_protein_enrichment_all.tsv																											GO_MF	GO:0005044	scavenger receptor activity	scavenger receptor activity	14/1616	16/2815	0.0108071	0.0902594	0.0789994	1.04451	14	AGER/CD163/CD36/COLEC12/CXCL16/ENPP2/LGALS3BP/MEGF10/MSR1/SCARB2/SCARF1/SCARF2/SSC5D/STAB2	GO:0005044	scavenger receptor activity	0.875	1.52421	2.44083
Figure 3	b-c	F3_enrichment	Protein-set enrichment results for MetScore2-associated proteins.	derived_from_supplementary_data	metscore2_significant_protein_enrichment_all.tsv																											GO_MF	GO:0005319	lipid transporter activity	lipid transporter activity	23/1616	29/2815	0.0114139	0.0919227	0.0804552	1.03658	23	ABCA2/AKR1C4/APOA1/APOA2/APOA4/APOD/APOF/APOM/C2CD2L/CD36/CEACAM1/CPTP/FABP2/FABP3/FABP4/FABP5/GM2A/NPC2/PLSCR3/PLTP/SFTPA1/SLC27A4/TRIAP1	GO:0005319	lipid transporter activity	0.793103	1.38155	2.39736
Figure 3	b-c	F3_enrichment	Protein-set enrichment results for MetScore2-associated proteins.	derived_from_supplementary_data	metscore2_significant_protein_enrichment_all.tsv																											GO_MF	GO:0048020	CCR chemokine receptor binding	ccr chemokine receptor binding	23/1616	29/2815	0.0114139	0.0919227	0.0804552	1.03658	23	CCL11/CCL14/CCL15/CCL16/CCL18/CCL19/CCL20/CCL21/CCL22/CCL23/CCL25/CCL27/CCL3/CCL4/CCL5/CCL7/CCL8/CX3CL1/CXCL13/DEFB103A/DEFB103B/DEFB4A/XCL1	GO:0048020	CCR chemokine receptor binding	0.793103	1.38155	2.39736
Figure 3	b-c	F3_enrichment	Protein-set enrichment results for MetScore2-associated proteins.	derived_from_supplementary_data	metscore2_significant_protein_enrichment_all.tsv																											GO_MF	GO:0140677	molecular function activator activity	molecular function activator activity	278/1616	446/2815	0.0122517	0.0969392	0.0848459	1.0135	278	ABL1/ACE2/ACTN2/ADA2/ADGRB3/ADIPOQ/ADM/AGRP/ALDH1A1/ANG/ANGPT2/ANGPTL3/APOA1/APOA2/APOA4/APOC1/APOH/APP/AREG/ARHGAP1/ARHGAP30/ARHGAP5/ARTN/ATP1B1/BMP6/C3/C5/CA9/CALCA/CALCB/CASP1/CCL11/CCL14/CCL15/CCL16/CCL17/CCL18/CCL19/CCL20/CCL21/CCL22/CCL23/CCL25/CCL27/CCL28/CCL3/CCL4/CCL5/CCL7/CCL8/CCN3/CD274/CD33/CD48/CD70/CD80/CDNF/CHGB/CLEC11A/CRH/CRLF1/CSF1/CSF2/CSF3/CSPG5/CTSC/CTSH/CX3CL1/CXCL1/CXCL10/CXCL11/CXCL12/CXCL13/CXCL14/CXCL16/CXCL8/CXCL9/DEFB103A/DEFB103B/DEFB4A/DKK1/DLL1/DPP4/EBI3/EDN1/EFEMP1/EFNB2/EGFR/EPHA2/EPO/ERBB3/F2/FAM20A/FAM3B/FAM3C/FAM3D/FASLG/FBN2/FGF2/FGF21/FGF23/FGF5/FLRT2/FLT3LG/FNTA/FURIN/FXN/GAL/GAS6/GAST/GCG/GDF15/GDF2/GDNF/GFER/GFRAL/GH1/GHR/GIP/GKN1/GM2A/GPI/GPIHBP1/GPNMB/GPR158/GPRC5C/GRN/GRP/GUCA2A/HGF/HIF1A/HSPA1A/ICOSLG/IFNG/IFNL1/IGFBP3/IGFBP7/IL10/IL12A/IL12B/IL15/IL16/IL17A/IL17C/IL18/IL19/IL1B/IL1RN/IL22/IL27/IL32/IL33/IL34/IL36G/IL6/IL6ST/INHBB/INHBC/INSL4/INSL5/INSR/IQGAP2/JUN/KITLG/LEP/LGALS1/LGALS3/LGALS9/LGMN/LIF/LRPAP1/LRRC38/LTA/MAP2K1/MAPRE3/MDK/MET/MIA/MICA/MLN/MSTN/NAMPT/NBL1/NBN/NCF2/NCR3LG1/NCS1/NECTIN2/NECTIN4/NOTCH1/NPPB/NPPC/NPY/NRP1/NRTN/NTF4/OGN/OSM/OXT/PARP1/PDCD5/PDGFA/PDGFB/PDGFRA/PDZK1/PENK/PGF/PGLYRP1/PLAU/POMC/PPP2R5A/PPY/PRKRA/PRL/PROK1/PRSS22/PSAP/PSME1/PSME2/PSPN/PTH/PTN/PVR/PYY/REG1A/REG3A/RETN/RLN2/S100A4/SCG2/SCGB3A1/SEMA3F/SEMA3G/SEMA4C/SEMA4D/SEMA6C/SEMA7A/SH3BP1/SLURP1/SPP1/SRC/STC1/STC2/STX4/TAFA5/TCL1A/TFF1/TGFA/TGFB1/TGFB2/TGFBR2/THBS4/THY1/TIMP1/TNF/TNFRSF11B/TNFRSF14/TNFSF10/TNFSF11/TNFSF12/TNFSF13/TNFSF13B/TNFSF14/TNFSF8/TOR1AIP1/TREM2/TTR/TYMP/ULBP2/VCAN/VEGFA/VEGFB/VEGFD/VGF/VSIR/VSTM1/WNT9A/XCL1	GO:0140677	molecular function activator activity	0.623318	1.08579	2.2925
Figure 3	b-c	F3_enrichment	Protein-set enrichment results for MetScore2-associated proteins.	derived_from_supplementary_data	metscore2_significant_protein_enrichment_all.tsv																											GO_MF	GO:0004713	protein tyrosine kinase activity	protein tyrosine kinase activity	38/1616	52/2815	0.0137238	0.104905	0.0918182	0.979202	38	ABL1/AXL/CRIM1/CSF1R/DDR1/EFEMP1/EFNA4/EGFR/EIF2AK2/EPHA1/EPHA2/EPHA4/EPHB4/EPHB6/ERBB4/FGFR2/FGR/FLT1/FLT3/FLT4/IGF1R/IGF2R/INSR/KDR/KIT/MAP2K1/MERTK/MET/NRP1/NRP2/NTRK2/NTRK3/PDGFRA/ROR1/SRC/TEK/TIE1/TTN	GO:0004713	protein tyrosine kinase activity	0.730769	1.27297	2.30619
Figure 3	b-c	F3_enrichment	Protein-set enrichment results for MetScore2-associated proteins.	derived_from_supplementary_data	metscore2_significant_protein_enrichment_all.tsv																											GO_MF	GO:0004896	cytokine receptor activity	cytokine receptor activity	38/1616	52/2815	0.0137238	0.104905	0.0918182	0.979202	38	CD4/CD74/CRLF1/CSF2RA/CSF2RB/CSF3R/EBI3/FLT3/GFRA1/GFRA2/GFRAL/GHR/IFNGR1/IFNGR2/IFNLR1/IL10RA/IL10RB/IL12B/IL12RB1/IL13RA1/IL15RA/IL17RA/IL18R1/IL1R1/IL1RAP/IL1RL1/IL1RL2/IL20RA/IL2RA/IL2RG/IL3RA/IL4R/IL5RA/IL6R/IL6ST/IL7R/LIFR/OSMR	GO:0004896	cytokine receptor activity	0.730769	1.27297	2.30619
Figure 3	b-c	F3_enrichment	Protein-set enrichment results for MetScore2-associated proteins.	derived_from_supplementary_data	metscore2_significant_protein_enrichment_all.tsv																											GO_MF	GO:0042379	chemokine receptor binding	chemokine receptor binding	36/1616	49/2815	0.0142955	0.107455	0.0940493	0.968775	36	C3/C5/CCL11/CCL14/CCL15/CCL16/CCL17/CCL18/CCL19/CCL20/CCL21/CCL22/CCL23/CCL25/CCL27/CCL28/CCL3/CCL4/CCL5/CCL7/CCL8/CX3CL1/CXCL1/CXCL10/CXCL11/CXCL12/CXCL13/CXCL14/CXCL16/CXCL8/CXCL9/DEFB103A/DEFB103B/DEFB4A/TFF2/XCL1	GO:0042379	chemokine receptor binding	0.734694	1.2798	2.2935
Figure 3	b-c	F3_enrichment	Protein-set enrichment results for MetScore2-associated proteins.	derived_from_supplementary_data	metscore2_significant_protein_enrichment_all.tsv																											GO_MF	GO:0003823	antigen binding	antigen binding	18/1616	22/2815	0.0145871	0.107849	0.0943947	0.967183	18	B2M/C3/CD1C/CD209/CD40/CLEC4M/FCN1/IGLC2/IL7R/JCHAIN/KIR2DL3/KLRD1/LAG3/LILRA2/PLG/SIRPA/SLAMF1/SPON2	GO:0003823	antigen binding	0.818182	1.42524	2.32423
Figure 3	b-c	F3_enrichment	Protein-set enrichment results for MetScore2-associated proteins.	derived_from_supplementary_data	metscore2_significant_protein_enrichment_all.tsv																											GO_MF	GO:0004867	serine-type endopeptidase inhibitor activity	serine-type endopeptidase inhibitor activity	43/1616	60/2815	0.0153827	0.111896	0.0979371	0.951184	43	AMBP/ANXA2/APP/CD109/COL28A1/COL6A3/CRIM1/FURIN/ITIH3/ITIH4/MANSC4/PEBP1/PI3/PZP/SERPINA1/SERPINA11/SERPINA3/SERPINA4/SERPINA5/SERPINA7/SERPINA9/SERPINB8/SERPINC1/SERPIND1/SERPINE1/SERPINF1/SERPINF2/SERPING1/SERPINH1/SERPINI2/SPINK1/SPINK2/SPINK4/SPINK5/SPINK6/SPINT1/SPINT2/SPOCK1/TFPI2/WFDC1/WFDC12/WFDC2/WFIKKN1	GO:0004867	serine-type endopeptidase inhibitor activity	0.716667	1.2484	2.25757
Figure 3	b-c	F3_enrichment	Protein-set enrichment results for MetScore2-associated proteins.	derived_from_supplementary_data	metscore2_significant_protein_enrichment_all.tsv																											GO_MF	GO:0015026	coreceptor activity	coreceptor activity	28/1616	37/2815	0.0161027	0.115275	0.100894	0.938264	28	CD28/CD4/CD80/CD8A/CDON/CSF2RB/CSPG4/FCRL1/FCRL5/HJV/IL10RB/IL12RB1/IL1RAP/IL2RG/IL6ST/ITGAV/ITGB1/KDR/LBP/LY96/NECTIN2/NGFR/NRP1/PTK7/RGMA/RGMB/ROR1/TGFBR3	GO:0015026	coreceptor activity	0.756757	1.31824	2.26182
Figure 3	b-c	F3_enrichment	Protein-set enrichment results for MetScore2-associated proteins.	derived_from_supplementary_data	metscore2_significant_protein_enrichment_all.tsv																											GO_MF	GO:0033691	sialic acid binding	sialic acid binding	13/1616	15/2815	0.0167251	0.116046	0.101569	0.935368	13	ADIPOQ/AGRN/CD22/CD33/FCN1/SELE/SELP/SIGLEC10/SIGLEC5/SIGLEC6/SIGLEC7/SIGLEC8/SIGLEC9	GO:0033691	sialic acid binding	0.866667	1.50969	2.29747
Figure 3	b-c	F3_enrichment	Protein-set enrichment results for MetScore2-associated proteins.	derived_from_supplementary_data	metscore2_significant_protein_enrichment_all.tsv																											GO_MF	GO:0043178	alcohol binding	alcohol binding	13/1616	15/2815	0.0167251	0.116046	0.101569	0.935368	13	ADH4/APOA1/APOA2/APOD/APOF/ITPR1/NPC2/RBP1/RBP2/RBP5/RBP7/SCARB2/TPK1	GO:0043178	alcohol binding	0.866667	1.50969	2.29747
Figure 3	b-c	F3_enrichment	Protein-set enrichment results for MetScore2-associated proteins.	derived_from_supplementary_data	metscore2_significant_protein_enrichment_all.tsv																											GO_MF	GO:0072341	modified amino acid binding	modified amino acid binding	25/1616	33/2815	0.0222411	0.151981	0.133021	0.818212	25	ANXA1/ANXA10/ANXA2/ANXA5/AXL/C1QA/CBS/CD300A/CD300LF/DPEP1/FOLR1/FOLR2/FOLR3/FTCD/GAS6/HAVCR1/MFGE8/MME/MMUT/PTGES2/SCARB2/SMPD3/SYT1/TIMD4/TREM2	GO:0072341	modified amino acid binding	0.757576	1.31966	2.1441
Figure 3	b-c	F3_enrichment	Protein-set enrichment results for MetScore2-associated proteins.	derived_from_supplementary_data	metscore2_significant_protein_enrichment_all.tsv																											GO_MF	GO:0004181	metallocarboxypeptidase activity	metallocarboxypeptidase activity	14/1616	17/2815	0.0288831	0.191563	0.167665	0.717688	14	ACE/ACE2/CPA1/CPA2/CPA4/CPB1/CPE/CPM/CPXM1/CPXM2/FOLH1/MME/PEPD/PRCP	GO:0004181	metallocarboxypeptidase activity	0.823529	1.43455	2.086
Figure 3	b-c	F3_enrichment	Protein-set enrichment results for MetScore2-associated proteins.	derived_from_supplementary_data	metscore2_significant_protein_enrichment_all.tsv																											GO_MF	GO:0030547	signaling receptor inhibitor activity	signaling receptor inhibitor activity	14/1616	17/2815	0.0288831	0.191563	0.167665	0.717688	14	CCL5/DKK1/DKK3/DKK4/DUT/FST/IGFBP2/IL18BP/IL1RN/LGALS3/LILRB4/LRPAP1/PCSK9/WFIKKN1	GO:0030547	signaling receptor inhibitor activity	0.823529	1.43455	2.086
Figure 3	b-c	F3_enrichment	Protein-set enrichment results for MetScore2-associated proteins.	derived_from_supplementary_data	metscore2_significant_protein_enrichment_all.tsv																											GO_MF	GO:0005198	structural molecule activity	structural molecule activity	97/1616	149/2815	0.0301545	0.197097	0.172509	0.70532	97	ACAN/ACTN2/ADIPOQ/AGRN/AHNAK/B2M/BGN/BMPER/CCN1/CD4/CHI3L1/CILP/CLTA/COL15A1/COL18A1/COL28A1/COL3A1/COL4A1/COL5A1/COL6A3/COMP/CRELD1/CRYBB1/CRYBB2/CSRP3/CTHRC1/DAG1/DCN/DMD/DPT/EDIL3/EFEMP1/ELN/EPPK1/ESM1/FBLN2/FBN2/FGA/GFAP/HMGCL/HSPB6/HSPG2/IGF1R/IGFBP7/INSR/KRT18/KRT19/KRT5/LAMA4/LAMB1/LMNB1/LMNB2/LTBP2/MAP2/MATN2/MATN3/MFAP4/MFAP5/MFGE8/MRPL24/MRPL46/MYBPC1/MYBPC2/MYL1/MYL3/MYOM2/NEB/NEFL/NID1/NID2/OGN/OLFM4/OPTC/PI3/PPL/PRELP/PRG2/PRG3/RPL14/SMTN/SPOCK1/SPON1/SPRR3/SRPX/TFPI2/TGFBI/THBS2/TINAGL1/TNC/TNXB/TPR/TTN/TUBB3/VCAN/VIM/VWA1/VWF	GO:0005198	structural molecule activity	0.651007	1.13402	1.95129
Figure 3	b-c	F3_enrichment	Protein-set enrichment results for MetScore2-associated proteins.	derived_from_supplementary_data	metscore2_significant_protein_enrichment_all.tsv																											GO_MF	GO:0016597	amino acid binding	amino acid binding	9/1616	10/2815	0.0325005	0.203579	0.178182	0.691266	9	AGXT/ASS1/DDAH1/NOS1/NOS2/NOS3/SCLY/SHMT1/TDO2	GO:0016597	amino acid binding	0.9	1.56776	2.08772
Figure 3	b-c	F3_enrichment	Protein-set enrichment results for MetScore2-associated proteins.	derived_from_supplementary_data	metscore2_significant_protein_enrichment_all.tsv																											GO_MF	GO:0031994	insulin-like growth factor I binding	insulin-like growth factor i binding	9/1616	10/2815	0.0325005	0.203579	0.178182	0.691266	9	IGF1R/IGFBP1/IGFBP2/IGFBP3/IGFBP4/IGFBP6/INSR/ITGA6/ITGAV	GO:0031994	insulin-like growth factor I binding	0.9	1.56776	2.08772
Figure 3	b-c	F3_enrichment	Protein-set enrichment results for MetScore2-associated proteins.	derived_from_supplementary_data	metscore2_significant_protein_enrichment_all.tsv																											GO_MF	GO:0070492	oligosaccharide binding	oligosaccharide binding	9/1616	10/2815	0.0325005	0.203579	0.178182	0.691266	9	LGALS1/LGALS3/LGALS9/REG1A/REG1B/REG3A/REG3G/SELE/SELP	GO:0070492	oligosaccharide binding	0.9	1.56776	2.08772
Figure 3	b-c	F3_enrichment	Protein-set enrichment results for MetScore2-associated proteins.	derived_from_supplementary_data	metscore2_significant_protein_enrichment_all.tsv																											GO_MF	GO:0005179	hormone activity	hormone activity	44/1616	64/2815	0.0404419	0.249853	0.218684	0.602315	44	ADIPOQ/ADM/AGRP/CALCA/CALCB/CCL25/CCN3/CHGB/CRH/EDN1/EPO/FBN2/GAL/GAST/GCG/GDF15/GFRAL/GH1/GIP/GRP/GUCA2A/INHBB/INHBC/INSL4/INSL5/LEP/MLN/NPPB/NPPC/NPY/OXT/PENK/POMC/PPY/PRL/PTH/PYY/REG3A/RETN/RLN2/STC1/STC2/TTR/VGF	GO:0005179	hormone activity	0.6875	1.19759	1.85606
Figure 3	b-c	F3_enrichment	Protein-set enrichment results for MetScore2-associated proteins.	derived_from_supplementary_data	metscore2_significant_protein_enrichment_all.tsv																											GO_MF	GO:0042169	SH2 domain binding	sh2 domain binding	13/1616	16/2815	0.0423697	0.258226	0.226012	0.588	13	ABL1/ARHGAP5/BLNK/DAG1/GHR/KIT/LILRB1/PAG1/SIGLEC10/SIT1/SKAP1/SLAMF1/SRC	GO:0042169	SH2 domain binding	0.8125	1.41534	1.9339
Figure 3	b-c	F3_enrichment	Protein-set enrichment results for MetScore2-associated proteins.	derived_from_supplementary_data	metscore2_significant_protein_enrichment_all.tsv																											GO_MF	GO:0004180	carboxypeptidase activity	carboxypeptidase activity	19/1616	25/2815	0.0430664	0.258973	0.226665	0.586746	19	ACE/ACE2/CNDP1/CPA1/CPA2/CPA4/CPB1/CPE/CPM/CPVL/CPXM1/CPXM2/CTSZ/FOLH1/LAP3/MME/PEPD/PRCP/SCPEP1	GO:0004180	carboxypeptidase activity	0.76	1.32389	1.88814
Figure 3	b-c	F3_enrichment	Protein-set enrichment results for MetScore2-associated proteins.	derived_from_supplementary_data	metscore2_significant_protein_enrichment_all.tsv																											GO_MF	GO:0008238	exopeptidase activity	exopeptidase activity	33/1616	47/2815	0.0485097	0.287867	0.251955	0.540809	33	ACE/ACE2/CNDP1/CPA1/CPA2/CPA4/CPB1/CPE/CPM/CPVL/CPXM1/CPXM2/CTSC/CTSH/CTSZ/DNPEP/DPEP1/DPP4/DPP7/FAP/FOLH1/GGH/LAP3/LTA4H/MEP1A/METAP1D/MME/NUDT16/PEPD/PRCP/SCPEP1/TPP1/XPNPEP2	GO:0008238	exopeptidase activity	0.702128	1.22308	1.79015
Figure 3	b-c	F3_enrichment	Protein-set enrichment results for MetScore2-associated proteins.	derived_from_supplementary_data	metscore2_significant_protein_enrichment_all.tsv																											GO_MF	GO:0038187	pattern recognition receptor activity	pattern recognition receptor activity	22/1616	30/2815	0.0537355	0.310701	0.271941	0.507657	22	ASGR1/ASGR2/CD14/CD207/CD209/CD36/CLEC10A/CLEC12A/CLEC4A/CLEC4D/CLEC4G/CLEC4M/CLEC6A/CLEC7A/COLEC12/FCER2/FCN1/LY96/MARCO/MBL2/PGLYRP1/TLR2	GO:0038187	pattern recognition receptor activity	0.733333	1.27743	1.77329
Figure 3	b-c	F3_enrichment	Protein-set enrichment results for MetScore2-associated proteins.	derived_from_supplementary_data	metscore2_significant_protein_enrichment_all.tsv																											GO_MF	GO:0042056	chemoattractant activity	chemoattractant activity	22/1616	30/2815	0.0537355	0.310701	0.271941	0.507657	22	APP/CCL15/CCL16/CCL3/CCL5/CX3CL1/CXCL10/DEFB103A/DEFB103B/DEFB4A/FGF2/GDNF/GPNMB/HGF/LGALS3/PDGFB/PGF/S100A4/SCG2/VEGFA/VEGFB/VEGFD	GO:0042056	chemoattractant activity	0.733333	1.27743	1.77329
Figure 3	b-c	F3_enrichment	Protein-set enrichment results for MetScore2-associated proteins.	derived_from_supplementary_data	metscore2_significant_protein_enrichment_all.tsv																											GO_MF	GO:0004497	monooxygenase activity	monooxygenase activity	10/1616	12/2815	0.0588427	0.331726	0.290342	0.479221	10	AKR1C4/COQ7/DBH/HMOX2/NOS1/NOS2/NOS3/PAM/PCBD1/TYRP1	GO:0004497	monooxygenase activity	0.833333	1.45163	1.81985
Figure 3	b-c	F3_enrichment	Protein-set enrichment results for MetScore2-associated proteins.	derived_from_supplementary_data	metscore2_significant_protein_enrichment_all.tsv																											GO_MF	GO:0016651	oxidoreductase activity, acting on NAD(P)H	oxidoreductase activity, acting on nad(p)h	10/1616	12/2815	0.0588427	0.331726	0.290342	0.479221	10	ADH4/AIFM1/AKR1C4/AMBP/CYB5R2/DCXR/NCF2/NOS3/RTN4IP1/TP53I3	GO:0016651	oxidoreductase activity, acting on NAD(P)H	0.833333	1.45163	1.81985
Figure 3	b-c	F3_enrichment	Protein-set enrichment results for MetScore2-associated proteins.	derived_from_supplementary_data	metscore2_significant_protein_enrichment_all.tsv																											GO_MF	GO:0046906	tetrapyrrole binding	tetrapyrrole binding	23/1616	32/2815	0.0667051	0.371407	0.325074	0.430149	23	AMBP/CBLIF/CBS/CYB5A/HBQ1/HBZ/HMOX2/IDO1/LPO/MB/MMUT/MPO/MTR/NOS1/NOS2/NOS3/PTGES2/SRC/STC2/SUOX/TCN1/TCN2/TDO2	GO:0046906	tetrapyrrole binding	0.71875	1.25203	1.66435
Figure 3	b-c	F3_enrichment	Protein-set enrichment results for MetScore2-associated proteins.	derived_from_supplementary_data	metscore2_significant_protein_enrichment_all.tsv																											GO_MF	GO:0016491	oxidoreductase activity	oxidoreductase activity	78/1616	122/2815	0.0804363	0.424723	0.371738	0.371894	78	ACAA1/ACOX1/ADH1B/ADH4/AIFM1/AKR1B10/AKR1C4/AKR7L/ALDH1A1/ALDH2/ALDH3A1/ALDH5A1/AMBP/AOC3/APEX1/CBS/CCS/CLIC5/COQ7/CTHRC1/CYB5R2/DBH/DCXR/DECR1/EGLN1/FXN/GFER/GMPR/GPD1/GSR/GSTA1/HADH/HAO1/HEPH/HMOX2/HSD11B1/HSD17B14/HSDL2/IDO1/IFI30/LBR/LIPF/LPO/MB/MECR/MPO/NCF2/NOS1/NOS2/NOS3/PAM/PCBD1/PDIA3/PDIA4/PECR/PGD/PRDX2/PRDX3/PRDX6/PTGES2/PTGR1/QDPR/QSOX1/RRM2/RTN4IP1/SDHB/SOD2/SOD3/SORD/STAB2/SUOX/TDO2/TP53I3/TXN/TXNDC5/TXNRD1/TYRP1/VCAM1	GO:0016491	oxidoreductase activity	0.639344	1.11371	1.4905
Figure 3	b-c	F3_enrichment	Protein-set enrichment results for MetScore2-associated proteins.	derived_from_supplementary_data	metscore2_significant_protein_enrichment_all.tsv																											GO_MF	GO:0098632	cell-cell adhesion mediator activity	cell-cell adhesion mediator activity	24/1616	34/2815	0.08063	0.424723	0.371738	0.371894	24	ANXA1/ANXA2/BAIAP2/BSG/CD200/CDH1/CLSTN3/CNTN1/CNTN4/CNTN5/CXADR/DSC2/DSCAM/EPCAM/ESAM/IGSF9/JAM3/KRT18/NFASC/NRCAM/PALLD/ROBO4/S100A11/SIRPA	GO:0098632	cell-cell adhesion mediator activity	0.705882	1.22962	1.56356
Figure 3	b-c	F3_enrichment	Protein-set enrichment results for MetScore2-associated proteins.	derived_from_supplementary_data	metscore2_significant_protein_enrichment_all.tsv																											GO_MF	GO:0001786	phosphatidylserine binding	phosphatidylserine binding	17/1616	23/2815	0.0791014	0.424723	0.371738	0.371894	17	ANXA1/ANXA10/ANXA2/ANXA5/AXL/C1QA/CD300A/CD300LF/GAS6/HAVCR1/MFGE8/MME/SCARB2/SMPD3/SYT1/TIMD4/TREM2	GO:0001786	phosphatidylserine binding	0.73913	1.28753	1.60719
Figure 3	b-c	F3_enrichment	Protein-set enrichment results for MetScore2-associated proteins.	derived_from_supplementary_data	metscore2_significant_protein_enrichment_all.tsv																											GO_MF	GO:0008307	structural constituent of muscle	structural constituent of muscle	13/1616	17/2815	0.086201	0.424723	0.371738	0.371894	13	ACTN2/CSRP3/DAG1/DMD/KRT19/MYBPC1/MYBPC2/MYL1/MYL3/MYOM2/NEB/SMTN/TTN	GO:0008307	structural constituent of muscle	0.764706	1.33208	1.59412
Figure 3	b-c	F3_enrichment	Protein-set enrichment results for MetScore2-associated proteins.	derived_from_supplementary_data	metscore2_significant_protein_enrichment_all.tsv																											GO_MF	GO:0009055	electron transfer activity	electron transfer activity	13/1616	17/2815	0.086201	0.424723	0.371738	0.371894	13	AKR1C4/ALDH2/COX5B/COX6B1/FDX1/FDX2/GSR/IDO1/NCF2/NDUFA5/NDUFS6/QDPR/SDHB	GO:0009055	electron transfer activity	0.764706	1.33208	1.59412
Figure 3	b-c	F3_enrichment	Protein-set enrichment results for MetScore2-associated proteins.	derived_from_supplementary_data	metscore2_significant_protein_enrichment_all.tsv																											GO_MF	GO:0042287	MHC protein binding	mhc protein binding	13/1616	17/2815	0.086201	0.424723	0.371738	0.371894	13	CD244/CD4/CD74/CD8A/CLEC7A/FCRL6/KLRD1/KLRK1/LAG3/LILRB1/LILRB2/PILRA/PILRB	GO:0042287	MHC protein binding	0.764706	1.33208	1.59412
Figure 3	b-c	F3_enrichment	Protein-set enrichment results for MetScore2-associated proteins.	derived_from_supplementary_data	metscore2_significant_protein_enrichment_all.tsv																											GO_MF	GO:0043236	laminin binding	laminin binding	13/1616	17/2815	0.086201	0.424723	0.371738	0.371894	13	ADAM9/AGRN/BCAM/DAG1/GPC1/ITGA2/ITGB1/LGALS1/LGALS3/NID1/SLIT2/SSC5D/TINAGL1	GO:0043236	laminin binding	0.764706	1.33208	1.59412
Figure 3	b-c	F3_enrichment	Protein-set enrichment results for MetScore2-associated proteins.	derived_from_supplementary_data	metscore2_significant_protein_enrichment_all.tsv																											GO_MF	GO:0008028	monocarboxylic acid transmembrane transporter activity	monocarboxylic acid transmembrane transporter activity	9/1616	11/2815	0.0875815	0.424723	0.371738	0.371894	9	AKR1C4/CD36/CEACAM1/FABP2/FABP3/FABP4/FABP5/SLC16A1/SLC27A4	GO:0008028	monocarboxylic acid transmembrane transporter activity	0.818182	1.42524	1.64025
Figure 3	b-c	F3_enrichment	Protein-set enrichment results for MetScore2-associated proteins.	derived_from_supplementary_data	metscore2_significant_protein_enrichment_all.tsv																											GO_MF	GO:0008191	metalloendopeptidase inhibitor activity	metalloendopeptidase inhibitor activity	9/1616	11/2815	0.0875815	0.424723	0.371738	0.371894	9	BST2/FETUB/LXN/RARRES1/SPOCK1/TIMP1/TIMP2/TIMP3/TIMP4	GO:0008191	metalloendopeptidase inhibitor activity	0.818182	1.42524	1.64025
Figure 3	b-c	F3_enrichment	Protein-set enrichment results for MetScore2-associated proteins.	derived_from_supplementary_data	metscore2_significant_protein_enrichment_all.tsv																											GO_MF	GO:0023023	MHC protein complex binding	mhc protein complex binding	9/1616	11/2815	0.0875815	0.424723	0.371738	0.371894	9	ATP1B1/B2M/CD160/CD4/CD74/CD8A/KLRD1/LILRB1/LILRB2	GO:0023023	MHC protein complex binding	0.818182	1.42524	1.64025
Figure 3	b-c	F3_enrichment	Protein-set enrichment results for MetScore2-associated proteins.	derived_from_supplementary_data	metscore2_significant_protein_enrichment_all.tsv																											GO_MF	GO:0030021	extracellular matrix structural constituent conferring compression resistance	extracellular matrix structural constituent conferring compression resistance	9/1616	11/2815	0.0875815	0.424723	0.371738	0.371894	9	ACAN/BGN/DCN/HSPG2/OGN/PRELP/PRG2/PRG3/VCAN	GO:0030021	extracellular matrix structural constituent conferring compression resistance	0.818182	1.42524	1.64025
Figure 3	b-c	F3_enrichment	Protein-set enrichment results for MetScore2-associated proteins.	derived_from_supplementary_data	metscore2_significant_protein_enrichment_all.tsv																											GO_MF	GO:0048019	receptor antagonist activity	receptor antagonist activity	9/1616	11/2815	0.0875815	0.424723	0.371738	0.371894	9	CCL5/DKK1/DKK3/DKK4/FST/IL18BP/IL1RN/LRPAP1/WFIKKN1	GO:0048019	receptor antagonist activity	0.818182	1.42524	1.64025
Figure 3	b-c	F3_enrichment	Protein-set enrichment results for MetScore2-associated proteins.	derived_from_supplementary_data	metscore2_significant_protein_enrichment_all.tsv																											GO_MF	GO:0016298	lipase activity	lipase activity	20/1616	28/2815	0.0924124	0.443383	0.38807	0.353221	20	CCL5/CES1/ENPP2/ENPP7/LCAT/LIPF/LPL/LYPLA2/MGLL/PDIA3/PLA2G10/PLA2G15/PLA2G2A/PLA2G7/PLB1/PNLIP/PNLIPRP1/PRDX6/SMPD1/SMPD3	GO:0016298	lipase activity	0.714286	1.24425	1.50774
Figure 3	b-c	F3_enrichment	Protein-set enrichment results for MetScore2-associated proteins.	derived_from_supplementary_data	metscore2_significant_protein_enrichment_all.tsv																											GO_MF	GO:0004857	enzyme inhibitor activity	enzyme inhibitor activity	93/1616	148/2815	0.0984662	0.467456	0.409139	0.33026	93	AHSG/AMBP/ANGPTL3/ANGPTL4/ANXA1/ANXA2/ANXA5/APOA2/APOC1/APP/BST2/C1QBP/C3/C5/CCAR2/CD109/CHP1/CIT/CLSTN3/COL28A1/COL6A3/CRIM1/CST3/CST5/CST6/CST7/CSTB/EGLN1/FETUB/FURIN/GBP2/GCHFR/HTRA2/IFIT1/IGFBP2/IQGAP2/ITIH3/ITIH4/LGALS3/LILRB4/LPA/LXN/MANSC4/NOTCH1/PEBP1/PI16/PI3/PINLYP/PPP1R12A/PPP1R14D/PPP1R9B/PPP2R5A/PTN/PTPRC/PYDC1/PZP/RARRES1/SCGB1A1/SERPINA1/SERPINA11/SERPINA3/SERPINA4/SERPINA5/SERPINA7/SERPINA9/SERPINB8/SERPINC1/SERPIND1/SERPINE1/SERPINF1/SERPINF2/SERPING1/SERPINH1/SERPINI2/SIRPA/SLIT2/SPINK1/SPINK2/SPINK4/SPINK5/SPINK6/SPINT1/SPINT2/SPOCK1/TFPI2/TIMP1/TIMP2/TIMP3/TIMP4/WFDC1/WFDC12/WFDC2/WFIKKN1	GO:0004857	enzyme inhibitor activity	0.628378	1.09461	1.37251
Figure 3	b-c	F3_enrichment	Protein-set enrichment results for MetScore2-associated proteins.	derived_from_supplementary_data	metscore2_significant_protein_enrichment_all.tsv																											GO_MF	GO:0005518	collagen binding	collagen binding	23/1616	33/2815	0.102706	0.482506	0.422313	0.316497	23	ADAM9/ADGRG1/C1QTNF1/COCH/COMP/CTSB/CTSL/DDR1/HSPG2/ITGA11/ITGA2/ITGB1/MMP12/MMP9/NID1/NID2/PDGFA/PDGFB/SERPINH1/SPOCK1/TGFBI/TNXB/VWF	GO:0005518	collagen binding	0.69697	1.21409	1.43598
Figure 3	b-c	F3_enrichment	Protein-set enrichment results for MetScore2-associated proteins.	derived_from_supplementary_data	metscore2_significant_protein_enrichment_all.tsv																											GO_MF	GO:0016614	oxidoreductase activity, acting on CH-OH group of donors	oxidoreductase activity, acting on ch-oh group of donors	16/1616	22/2815	0.105451	0.490292	0.429127	0.309545	16	ADH1B/ADH4/AKR1B10/AKR1C4/AKR7L/ALDH3A1/DCXR/GPD1/HADH/HAO1/HSD11B1/HSD17B14/LIPF/PGD/PTGR1/SORD	GO:0016614	oxidoreductase activity, acting on CH-OH group of donors	0.727273	1.26688	1.45868
Figure 3	b-c	F3_enrichment	Protein-set enrichment results for MetScore2-associated proteins.	derived_from_supplementary_data	metscore2_significant_protein_enrichment_all.tsv																											GO_MF	GO:0002020	protease binding	protease binding	38/1616	58/2815	0.129182	0.517096	0.452587	0.286429	38	ADAMTS4/ADAMTSL4/AMFR/ANXA2/BCL2/CD177/CHL1/CNTNAP2/COL3A1/COMP/CST3/CST7/CSTB/DPP4/FAP/FCER2/FURIN/IL1R1/ITGAV/ITGB1/KIT/LCN2/NTRK2/PLG/PSAP/PZP/SERPINA1/SERPINA5/SERPINC1/SERPINE1/SERPINF2/TIMP1/TIMP2/TNF/TNFRSF10A/TNFRSF8/TTN/VWF	GO:0002020	protease binding	0.655172	1.14128	1.26198
Figure 3	b-c	F3_enrichment	Protein-set enrichment results for MetScore2-associated proteins.	derived_from_supplementary_data	metscore2_significant_protein_enrichment_all.tsv																											GO_MF	GO:0008235	metalloexopeptidase activity	metalloexopeptidase activity	22/1616	32/2815	0.129561	0.517096	0.452587	0.286429	22	ACE/ACE2/CNDP1/CPA1/CPA2/CPA4/CPB1/CPE/CPM/CPXM1/CPXM2/DPEP1/FOLH1/LAP3/LTA4H/MEP1A/METAP1D/MME/NUDT16/PEPD/PRCP/XPNPEP2	GO:0008235	metalloexopeptidase activity	0.6875	1.19759	1.30487
Figure 3	b-c	F3_enrichment	Protein-set enrichment results for MetScore2-associated proteins.	derived_from_supplementary_data	metscore2_significant_protein_enrichment_all.tsv																											GO_MF	GO:0043394	proteoglycan binding	proteoglycan binding	19/1616	27/2815	0.11933	0.517096	0.452587	0.286429	19	ADA2/AGRN/APP/AZU1/CFH/COL5A1/COMP/CTSB/CTSL/FST/GPNMB/HPSE/ITGA2/LPL/NID1/PTPRC/PTPRF/SLIT2/TNC	GO:0043394	proteoglycan binding	0.703704	1.22582	1.36859
Figure 3	b-c	F3_enrichment	Protein-set enrichment results for MetScore2-associated proteins.	derived_from_supplementary_data	metscore2_significant_protein_enrichment_all.tsv																											GO_MF	GO:0016705	oxidoreductase activity, acting on paired donors, with incorporation or reduction of molecular oxygen	oxidoreductase activity, acting on paired donors, with incorporation or reduction of molecular oxygen	12/1616	16/2815	0.118856	0.517096	0.452587	0.286429	12	AKR1C4/COQ7/CTHRC1/DBH/EGLN1/HMOX2/NOS1/NOS2/NOS3/PAM/PCBD1/TYRP1	GO:0016705	oxidoreductase activity, acting on paired donors, with incorporation or reduction of molecular oxygen	0.75	1.30647	1.42697
Figure 3	b-c	F3_enrichment	Protein-set enrichment results for MetScore2-associated proteins.	derived_from_supplementary_data	metscore2_significant_protein_enrichment_all.tsv																											GO_MF	GO:0030145	manganese ion binding	manganese ion binding	12/1616	16/2815	0.118856	0.517096	0.452587	0.286429	12	ABL1/ARG1/ARG2/B4GALT1/FEN1/GALNT2/GALNT3/HMGCL/LAP3/NUDT16/PEPD/SOD2	GO:0030145	manganese ion binding	0.75	1.30647	1.42697
Figure 3	b-c	F3_enrichment	Protein-set enrichment results for MetScore2-associated proteins.	derived_from_supplementary_data	metscore2_significant_protein_enrichment_all.tsv																											GO_MF	GO:0071813	lipoprotein particle binding	lipoprotein particle binding	12/1616	16/2815	0.118856	0.517096	0.452587	0.286429	12	APOA1/APOA2/CD36/COLEC12/GPIHBP1/LPL/MSR1/PCSK9/PLTP/SCARF1/STAB2/TREM2	GO:0071813	lipoprotein particle binding	0.75	1.30647	1.42697
Figure 3	b-c	F3_enrichment	Protein-set enrichment results for MetScore2-associated proteins.	derived_from_supplementary_data	metscore2_significant_protein_enrichment_all.tsv																											GO_MF	GO:0071814	protein-lipid complex binding	protein-lipid complex binding	12/1616	16/2815	0.118856	0.517096	0.452587	0.286429	12	APOA1/APOA2/CD36/COLEC12/GPIHBP1/LPL/MSR1/PCSK9/PLTP/SCARF1/STAB2/TREM2	GO:0071814	protein-lipid complex binding	0.75	1.30647	1.42697
Figure 3	b-c	F3_enrichment	Protein-set enrichment results for MetScore2-associated proteins.	derived_from_supplementary_data	metscore2_significant_protein_enrichment_all.tsv																											GO_MF	GO:0032393	MHC class I receptor activity	mhc class i receptor activity	10/1616	13/2815	0.124748	0.517096	0.452587	0.286429	10	CD160/CTSH/KLRF1/LILRA2/LILRA3/LILRA5/LILRA6/LILRB1/LILRB2/LILRB4	GO:0032393	MHC class I receptor activity	0.769231	1.33997	1.42609
Figure 3	b-c	F3_enrichment	Protein-set enrichment results for MetScore2-associated proteins.	derived_from_supplementary_data	metscore2_significant_protein_enrichment_all.tsv																											GO_MF	GO:0050431	transforming growth factor beta binding	transforming growth factor beta binding	10/1616	13/2815	0.124748	0.517096	0.452587	0.286429	10	ACVRL1/CD36/CHRDL1/ITGAV/LRG1/LTBP3/TGFBR1/TGFBR2/TGFBR3/WFIKKN1	GO:0050431	transforming growth factor beta binding	0.769231	1.33997	1.42609
Figure 3	b-c	F3_enrichment	Protein-set enrichment results for MetScore2-associated proteins.	derived_from_supplementary_data	metscore2_significant_protein_enrichment_all.tsv																											GO_MF	GO:0005001	transmembrane receptor protein tyrosine phosphatase activity	transmembrane receptor protein tyrosine phosphatase activity	8/1616	10/2815	0.128584	0.517096	0.452587	0.286429	8	PTPRB/PTPRC/PTPRF/PTPRH/PTPRK/PTPRM/PTPRN2/PTPRR	GO:0005001	transmembrane receptor protein tyrosine phosphatase activity	0.8	1.39356	1.44718
Figure 3	b-c	F3_enrichment	Protein-set enrichment results for MetScore2-associated proteins.	derived_from_supplementary_data	metscore2_significant_protein_enrichment_all.tsv																											GO_MF	GO:0016903	oxidoreductase activity, acting on the aldehyde or oxo group of donors	oxidoreductase activity, acting on the aldehyde or oxo group of donors	8/1616	10/2815	0.128584	0.517096	0.452587	0.286429	8	ADH4/AKR1B10/AKR1C4/ALDH1A1/ALDH2/ALDH3A1/ALDH5A1/HAO1	GO:0016903	oxidoreductase activity, acting on the aldehyde or oxo group of donors	0.8	1.39356	1.44718
Figure 3	b-c	F3_enrichment	Protein-set enrichment results for MetScore2-associated proteins.	derived_from_supplementary_data	metscore2_significant_protein_enrichment_all.tsv																											GO_MF	GO:0018455	alcohol dehydrogenase [NAD(P)+] activity	alcohol dehydrogenase [nad(p)+] activity	8/1616	10/2815	0.128584	0.517096	0.452587	0.286429	8	ADH1B/ADH4/AKR1B10/AKR1C4/AKR7L/ALDH3A1/DCXR/SORD	GO:0018455	alcohol dehydrogenase [NAD(P)+] activity	0.8	1.39356	1.44718
Figure 3	b-c	F3_enrichment	Protein-set enrichment results for MetScore2-associated proteins.	derived_from_supplementary_data	metscore2_significant_protein_enrichment_all.tsv																											GO_MF	GO:0019198	transmembrane receptor protein phosphatase activity	transmembrane receptor protein phosphatase activity	8/1616	10/2815	0.128584	0.517096	0.452587	0.286429	8	PTPRB/PTPRC/PTPRF/PTPRH/PTPRK/PTPRM/PTPRN2/PTPRR	GO:0019198	transmembrane receptor protein phosphatase activity	0.8	1.39356	1.44718
Figure 3	b-c	F3_enrichment	Protein-set enrichment results for MetScore2-associated proteins.	derived_from_supplementary_data	metscore2_significant_protein_enrichment_all.tsv																											GO_MF	GO:0030169	low-density lipoprotein particle binding	low-density lipoprotein particle binding	8/1616	10/2815	0.128584	0.517096	0.452587	0.286429	8	CD36/COLEC12/MSR1/PCSK9/PLTP/SCARF1/STAB2/TREM2	GO:0030169	low-density lipoprotein particle binding	0.8	1.39356	1.44718
Figure 3	b-c	F3_enrichment	Protein-set enrichment results for MetScore2-associated proteins.	derived_from_supplementary_data	metscore2_significant_protein_enrichment_all.tsv																											GO_MF	GO:0046875	ephrin receptor binding	ephrin receptor binding	8/1616	10/2815	0.128584	0.517096	0.452587	0.286429	8	ABL1/APP/EFNA1/EFNA4/EFNB2/EPHA4/PTPN1/SRC	GO:0046875	ephrin receptor binding	0.8	1.39356	1.44718
Figure 3	b-c	F3_enrichment	Protein-set enrichment results for MetScore2-associated proteins.	derived_from_supplementary_data	metscore2_significant_protein_enrichment_all.tsv																											GO_MF	GO:0071855	neuropeptide receptor binding	neuropeptide receptor binding	8/1616	10/2815	0.128584	0.517096	0.452587	0.286429	8	AGRP/CRH/EDN1/GAL/NPY/POMC/PPY/PYY	GO:0071855	neuropeptide receptor binding	0.8	1.39356	1.44718
Figure 3	b-c	F3_enrichment	Protein-set enrichment results for MetScore2-associated proteins.	derived_from_supplementary_data	metscore2_significant_protein_enrichment_all.tsv																											GO_MF	GO:0052689	carboxylic ester hydrolase activity	carboxylic ester hydrolase activity	25/1616	37/2815	0.137221	0.542867	0.475143	0.265307	25	ALDH2/BCHE/CES1/CES2/CES3/ENPP2/LCAT/LIPF/LPL/LYPLA2/MGLL/MRPL58/PAFAH1B3/PLA2G10/PLA2G15/PLA2G2A/PLA2G7/PLB1/PNLIP/PNLIPRP1/PON1/PON2/PON3/PRDX6/SIAE	GO:0052689	carboxylic ester hydrolase activity	0.675676	1.177	1.25798
Figure 3	b-c	F3_enrichment	Protein-set enrichment results for MetScore2-associated proteins.	derived_from_supplementary_data	metscore2_significant_protein_enrichment_all.tsv																											GO_MF	GO:0016860	intramolecular oxidoreductase activity	intramolecular oxidoreductase activity	15/1616	21/2815	0.138882	0.544658	0.47671	0.263876	15	CRELD1/CRELD2/DDT/ECHS1/ECI2/GPI/GSTA1/HPGDS/IDI2/PDIA3/PDIA4/PTGDS/PTGES2/QSOX1/TXNDC5	GO:0016860	intramolecular oxidoreductase activity	0.714286	1.24425	1.3041
Figure 3	b-c	F3_enrichment	Protein-set enrichment results for MetScore2-associated proteins.	derived_from_supplementary_data	metscore2_significant_protein_enrichment_all.tsv																											GO_MF	GO:0140678	molecular function inhibitor activity	molecular function inhibitor activity	114/1616	186/2815	0.151062	0.582301	0.509657	0.234853	114	AHSG/AMBP/ANGPTL3/ANGPTL4/ANXA1/ANXA2/ANXA5/APOA2/APOC1/APP/BCL2/BST2/C1QBP/C3/C5/CCAR2/CCL5/CD109/CHP1/CIT/CLSTN3/COL28A1/COL6A3/COMMD1/CRIM1/CST3/CST5/CST6/CST7/CSTB/DKK1/DKK3/DKK4/DUT/EGLN1/FETUB/FST/FURIN/GBP2/GCHFR/HSPA1A/HTRA2/IFIT1/IGFBP2/IL18BP/IL1RN/IQGAP2/ITIH3/ITIH4/ITPR1/LAMP2/LGALS3/LILRB4/LPA/LRPAP1/LXN/MANSC4/NOTCH1/PCSK9/PEBP1/PI16/PI3/PINLYP/PKD1/PKD2/PPP1R12A/PPP1R14D/PPP1R9B/PPP2R5A/PTN/PTPRC/PYDC1/PZP/RARRES1/REG1A/SCGB1A1/SERPINA1/SERPINA11/SERPINA3/SERPINA4/SERPINA5/SERPINA7/SERPINA9/SERPINB8/SERPINC1/SERPIND1/SERPINE1/SERPINF1/SERPINF2/SERPING1/SERPINH1/SERPINI2/SIRPA/SLIT2/SOST/SPINK1/SPINK2/SPINK4/SPINK5/SPINK6/SPINT1/SPINT2/SPOCK1/STX8/TFPI2/TIMP1/TIMP2/TIMP3/TIMP4/VAMP8/WFDC1/WFDC12/WFDC2/WFIKKN1	GO:0140678	molecular function inhibitor activity	0.612903	1.06765	1.10816
Figure 3	b-c	F3_enrichment	Protein-set enrichment results for MetScore2-associated proteins.	derived_from_supplementary_data	metscore2_significant_protein_enrichment_all.tsv																											GO_MF	GO:0008514	organic anion transmembrane transporter activity	organic anion transmembrane transporter activity	13/1616	18/2815	0.149849	0.582301	0.509657	0.234853	13	AKR1C4/CD36/CEACAM1/FABP2/FABP3/FABP4/FABP5/RTBDN/SLC16A1/SLC27A4/SLC39A14/SLC39A5/SLC4A1	GO:0008514	organic anion transmembrane transporter activity	0.722222	1.25808	1.27502
Figure 3	b-c	F3_enrichment	Protein-set enrichment results for MetScore2-associated proteins.	derived_from_supplementary_data	metscore2_significant_protein_enrichment_all.tsv																											GO_MF	GO:0004620	phospholipase activity	phospholipase activity	18/1616	26/2815	0.152378	0.582393	0.509738	0.234784	18	CCL5/ENPP2/ENPP7/LCAT/LPL/LYPLA2/MGLL/PDIA3/PLA2G10/PLA2G15/PLA2G2A/PLA2G7/PLB1/PNLIP/PNLIPRP1/PRDX6/SMPD1/SMPD3	GO:0004620	phospholipase activity	0.692308	1.20597	1.22472
Figure 3	b-c	F3_enrichment	Protein-set enrichment results for MetScore2-associated proteins.	derived_from_supplementary_data	metscore2_significant_protein_enrichment_all.tsv																											GO_MF	GO:0005540	hyaluronic acid binding	hyaluronic acid binding	9/1616	12/2815	0.173798	0.642483	0.562332	0.192139	9	ACAN/BCAN/C1QBP/LAYN/LYVE1/NCAN/STAB2/SUSD5/VCAN	GO:0005540	hyaluronic acid binding	0.75	1.30647	1.23491
Figure 3	b-c	F3_enrichment	Protein-set enrichment results for MetScore2-associated proteins.	derived_from_supplementary_data	metscore2_significant_protein_enrichment_all.tsv																											GO_MF	GO:0015035	protein-disulfide reductase activity	protein-disulfide reductase activity	9/1616	12/2815	0.173798	0.642483	0.562332	0.192139	9	CCS/GFER/PDIA3/PDIA4/QSOX1/STAB2/TXN/TXNDC5/TXNRD1	GO:0015035	protein-disulfide reductase activity	0.75	1.30647	1.23491
Figure 3	b-c	F3_enrichment	Protein-set enrichment results for MetScore2-associated proteins.	derived_from_supplementary_data	metscore2_significant_protein_enrichment_all.tsv																											GO_MF	GO:0055102	lipase inhibitor activity	lipase inhibitor activity	9/1616	12/2815	0.173798	0.642483	0.562332	0.192139	9	ANGPTL3/ANGPTL4/ANXA1/ANXA2/ANXA5/APOA2/APOC1/PINLYP/SCGB1A1	GO:0055102	lipase inhibitor activity	0.75	1.30647	1.23491
Figure 3	b-c	F3_enrichment	Protein-set enrichment results for MetScore2-associated proteins.	derived_from_supplementary_data	metscore2_significant_protein_enrichment_all.tsv																											GO_MF	GO:0060229	lipase activator activity	lipase activator activity	9/1616	12/2815	0.173798	0.642483	0.562332	0.192139	9	APOH/CCL3/CCL5/CCL8/GM2A/GPIHBP1/PDGFRA/SRC/STX4	GO:0060229	lipase activator activity	0.75	1.30647	1.23491
Figure 3	b-c	F3_enrichment	Protein-set enrichment results for MetScore2-associated proteins.	derived_from_supplementary_data	metscore2_significant_protein_enrichment_all.tsv																											GO_MF	GO:0005126	cytokine receptor binding	cytokine receptor binding	95/1616	155/2815	0.17834	0.651347	0.57009	0.186187	95	ADAM8/BAMBI/C3/C5/CCL11/CCL14/CCL15/CCL16/CCL17/CCL18/CCL19/CCL20/CCL21/CCL22/CCL23/CCL25/CCL27/CCL28/CCL3/CCL4/CCL5/CCL7/CCL8/CD300LF/CD70/CRLF1/CSF1/CSF2/CSF3/CX3CL1/CXCL1/CXCL10/CXCL11/CXCL12/CXCL13/CXCL14/CXCL16/CXCL8/CXCL9/DDT/DEFB103A/DEFB103B/DEFB4A/EBI3/EPO/FASLG/GH1/IFNG/IFNL1/IL10/IL12A/IL12B/IL12RB1/IL15/IL18/IL1B/IL1RN/IL22/IL27/IL33/IL34/IL36G/IL6/IL6R/IL6ST/INHBC/ITGA5/KITLG/LIF/LIFR/LRG1/LTA/NTF4/OSM/OSMR/PGF/PRL/TFF2/TGFB1/TGFB2/TGFBR1/TGFBR2/TGFBR3/TNF/TNFSF10/TNFSF11/TNFSF12/TNFSF13/TNFSF13B/TNFSF14/TNFSF8/VEGFA/VEGFB/VEGFD/XCL1	GO:0005126	cytokine receptor binding	0.612903	1.06765	1.0057
Figure 3	b-c	F3_enrichment	Protein-set enrichment results for MetScore2-associated proteins.	derived_from_supplementary_data	metscore2_significant_protein_enrichment_all.tsv																											GO_MF	GO:0042277	peptide binding	peptide binding	36/1616	56/2815	0.180421	0.651347	0.57009	0.186187	36	AGER/ANG/AP2B1/APOA1/B2M/BCHE/C1QA/CD209/CD36/CD74/CLEC4M/CLTA/CRHBP/CST3/EPHA4/FURIN/GPR37/HSPG2/INSR/ITGA2/ITGAM/ITGB2/ITM2A/LILRB2/LRPAP1/MARCO/MME/MSR1/NGFR/SRP14/TGFB2/TLR2/TOMM20/TPP1/TREM2/TUBB3	GO:0042277	peptide binding	0.642857	1.11983	1.05136
Figure 3	b-c	F3_enrichment	Protein-set enrichment results for MetScore2-associated proteins.	derived_from_supplementary_data	metscore2_significant_protein_enrichment_all.tsv																											GO_MF	GO:0016616	oxidoreductase activity, acting on the CH-OH group of donors, NAD or NADP as acceptor	oxidoreductase activity, acting on the ch-oh group of donors, nad or nadp as acceptor	14/1616	20/2815	0.180529	0.651347	0.57009	0.186187	14	ADH1B/ADH4/AKR1B10/AKR1C4/AKR7L/ALDH3A1/DCXR/GPD1/HADH/HSD11B1/HSD17B14/PGD/PTGR1/SORD	GO:0016616	oxidoreductase activity, acting on the CH-OH group of donors, NAD or NADP as acceptor	0.7	1.21937	1.1428
Figure 3	b-c	F3_enrichment	Protein-set enrichment results for MetScore2-associated proteins.	derived_from_supplementary_data	metscore2_significant_protein_enrichment_all.tsv																											GO_MF	GO:0001530	lipopolysaccharide binding	lipopolysaccharide binding	12/1616	17/2815	0.197227	0.705949	0.61788	0.151227	12	CD14/CD6/F2/GBP1/LBP/LY96/NINJ1/RNASE3/SELP/SPON2/TLR2/TREM2	GO:0001530	lipopolysaccharide binding	0.705882	1.22962	1.10224
Figure 3	b-c	F3_enrichment	Protein-set enrichment results for MetScore2-associated proteins.	derived_from_supplementary_data	metscore2_significant_protein_enrichment_all.tsv																											GO_MF	GO:0044877	protein-containing complex binding	protein-containing complex binding	199/1616	334/2815	0.212987	0.75577	0.661487	0.12161	199	ABL1/ACTN2/ACTN4/ACVRL1/ADAM15/ADAM22/ADAM9/ADAMTS13/ADAMTS8/ADD1/ADGRG1/AGER/AIF1/AIF1L/AMBP/AMFR/AMOTL2/ANG/ANGPTL3/AP2B1/APCS/APOA1/APOA2/APP/ATP1B1/B2M/BAG3/BAG4/BRK1/C1QA/C1QBP/C1QTNF1/C8B/CALCA/CAPG/CCN1/CCN2/CCN3/CCN4/CCN5/CD160/CD177/CD22/CD36/CD4/CD63/CD74/CD8A/CD93/CDH17/CEBPA/CLTA/COCH/COL3A1/COL5A1/COLEC12/COMP/CORO1A/CORO6/CSDE1/CTSB/CTSH/CTSL/CX3CL1/CXADR/CXCL12/DAG1/DDR1/DMP1/EDF1/EDIL3/EGFR/EPCAM/ESM1/EZR/F11R/FAP/FCAR/FCER1A/FCER2/FCGR2A/FCGR3B/FGF2/FGR/FLT3/FMNL1/FOS/FST/FSTL3/GAS2/GBP1/GFAP/GFRA1/GLYR1/GPIHBP1/GPNMB/GSN/HIP1R/HSPG2/ICAM1/ICAM2/ICAM3/ICAM4/ICAM5/IGF2R/IL12B/IL1B/INSR/IQGAP2/ITGA11/ITGA2/ITGA5/ITGAL/ITGAM/ITGAV/ITGB1/ITGB2/ITGBL1/JAM2/JAM3/JCHAIN/KCTD5/KDR/KLRD1/KRT19/LAMB1/LCP1/LETM1/LGALS3/LGALS8/LILRA2/LILRB1/LILRB2/LPL/M6PR/MAP2K1/MEGF10/MFGE8/MMP12/MMP9/MSR1/MTIF3/MYL4/MYO6/NEB/NEFL/NID1/NID2/NOMO1/PAFAH1B3/PARP1/PCSK9/PDGFA/PDGFB/PDGFRA/PDZK1/PIGR/PLTP/POF1B/PPP1R9B/PQBP1/PSMG3/PTN/PTPRC/PTPRF/PTX3/RCC1/SCARF1/SELP/SEMA7A/SERPINH1/SNX9/SORT1/SPOCK1/SPP1/SRC/STAB2/TFRC/TGFB1/TGFBI/TGFBR1/TGFBR2/TGFBR3/THBS4/THY1/TLR2/TNC/TNN/TNXB/TOP2B/TPM3/TPR/TREM2/TSPAN8/TTN/TTR/UMOD/VCAM1/VWF	GO:0044877	protein-containing complex binding	0.595808	1.03787	0.855751
Figure 3	b-c	F3_enrichment	Protein-set enrichment results for MetScore2-associated proteins.	derived_from_supplementary_data	metscore2_significant_protein_enrichment_all.tsv																											GO_MF	GO:0015036	disulfide oxidoreductase activity	disulfide oxidoreductase activity	10/1616	14/2815	0.216174	0.75577	0.661487	0.12161	10	CCS/GFER/GSR/PDIA3/PDIA4/QSOX1/STAB2/TXN/TXNDC5/TXNRD1	GO:0015036	disulfide oxidoreductase activity	0.714286	1.24425	1.06346
Figure 3	b-c	F3_enrichment	Protein-set enrichment results for MetScore2-associated proteins.	derived_from_supplementary_data	metscore2_significant_protein_enrichment_all.tsv																											GO_MF	GO:0050660	flavin adenine dinucleotide binding	flavin adenine dinucleotide binding	10/1616	14/2815	0.216174	0.75577	0.661487	0.12161	10	ACOX1/AIFM1/CYB5R2/GFER/GSR/NOS1/NOS2/NOS3/QSOX1/TXNRD1	GO:0050660	flavin adenine dinucleotide binding	0.714286	1.24425	1.06346
Figure 3	b-c	F3_enrichment	Protein-set enrichment results for MetScore2-associated proteins.	derived_from_supplementary_data	metscore2_significant_protein_enrichment_all.tsv																											GO_MF	GO:0020037	heme binding	heme binding	18/1616	27/2815	0.218473	0.757934	0.663381	0.120368	18	AMBP/CBS/CYB5A/HBQ1/HBZ/HMOX2/IDO1/LPO/MB/MPO/NOS1/NOS2/NOS3/PTGES2/SRC/STC2/SUOX/TDO2	GO:0020037	heme binding	0.666667	1.1613	0.977581
Figure 3	b-c	F3_enrichment	Protein-set enrichment results for MetScore2-associated proteins.	derived_from_supplementary_data	metscore2_significant_protein_enrichment_all.tsv																											GO_MF	GO:0034185	apolipoprotein binding	apolipoprotein binding	8/1616	11/2815	0.237924	0.806795	0.706146	0.0932367	8	APP/LCAT/LILRB4/LPA/LPL/PCSK9/PLG/TREM2	GO:0034185	apolipoprotein binding	0.727273	1.26688	1.02942
Figure 3	b-c	F3_enrichment	Protein-set enrichment results for MetScore2-associated proteins.	derived_from_supplementary_data	metscore2_significant_protein_enrichment_all.tsv																											GO_MF	GO:0042834	peptidoglycan binding	peptidoglycan binding	8/1616	11/2815	0.237924	0.806795	0.706146	0.0932367	8	JCHAIN/PGLYRP1/REG1A/REG1B/REG3A/REG3G/TLR2/TREM2	GO:0042834	peptidoglycan binding	0.727273	1.26688	1.02942
Figure 3	b-c	F3_enrichment	Protein-set enrichment results for MetScore2-associated proteins.	derived_from_supplementary_data	metscore2_significant_protein_enrichment_all.tsv																											GO_MF	GO:0061809	NAD+ nucleosidase activity, cyclic ADP-ribose generating	nad+ nucleosidase activity, cyclic adp-ribose generating	8/1616	11/2815	0.237924	0.806795	0.706146	0.0932367	8	CD38/IL18R1/IL1R1/IL1RAP/IL1RL1/IL1RL2/TLR1/TLR2	GO:0061809	NAD+ nucleosidase activity, cyclic ADP-ribose generating	0.727273	1.26688	1.02942
Figure 3	b-c	F3_enrichment	Protein-set enrichment results for MetScore2-associated proteins.	derived_from_supplementary_data	metscore2_significant_protein_enrichment_all.tsv																											GO_MF	GO:0016504	peptidase activator activity	peptidase activator activity	11/1616	16/2815	0.25553	0.85366	0.747164	0.0687152	11	APP/CASP1/CTSC/CTSH/FURIN/LGMN/PRSS22/PSME1/PSME2/TGFB1/VSIR	GO:0016504	peptidase activator activity	0.6875	1.19759	0.920039
Figure 3	b-c	F3_enrichment	Protein-set enrichment results for MetScore2-associated proteins.	derived_from_supplementary_data	metscore2_significant_protein_enrichment_all.tsv																											GO_MF	GO:0050661	NADP binding	nadp binding	11/1616	16/2815	0.25553	0.85366	0.747164	0.0687152	11	DECR1/GLYR1/GSR/HSD11B1/LBR/NOS1/NOS2/NOS3/PGD/QDPR/TP53I3	GO:0050661	NADP binding	0.6875	1.19759	0.920039
Figure 3	b-c	F3_enrichment	Protein-set enrichment results for MetScore2-associated proteins.	derived_from_supplementary_data	metscore2_significant_protein_enrichment_all.tsv																											GO_MF	GO:0008083	growth factor activity	growth factor activity	64/1616	105/2815	0.259366	0.860104	0.752805	0.0654489	64	ADA2/ANGPTL3/AREG/ARTN/BMP6/CCN3/CDNF/CLEC11A/CSF1/CSF2/CSF3/CSPG5/CXCL1/CXCL12/DKK1/EFEMP1/F2/FGF2/FGF21/FGF23/FGF5/GDF15/GDF2/GDNF/GFER/GH1/GKN1/GPI/GRN/HGF/IL10/IL12A/IL12B/IL34/IL6/INHBB/INHBC/KITLG/LIF/MDK/MIA/MSTN/NRTN/NTF4/OGN/OSM/PDGFA/PDGFB/PGF/PROK1/PSPN/PTN/REG1A/TFF1/TGFA/TGFB1/TGFB2/THBS4/TIMP1/TYMP/VEGFA/VEGFB/VEGFD/VGF	GO:0008083	growth factor activity	0.609524	1.06176	0.74871
Figure 3	b-c	F3_enrichment	Protein-set enrichment results for MetScore2-associated proteins.	derived_from_supplementary_data	metscore2_significant_protein_enrichment_all.tsv																											GO_MF	GO:0004869	cysteine-type endopeptidase inhibitor activity	cysteine-type endopeptidase inhibitor activity	9/1616	13/2815	0.28416	0.921986	0.806967	0.0352755	9	AHSG/CST3/CST5/CST6/CST7/CSTB/FETUB/SPOCK1/WFDC2	GO:0004869	cysteine-type endopeptidase inhibitor activity	0.692308	1.20597	0.863998
Figure 3	b-c	F3_enrichment	Protein-set enrichment results for MetScore2-associated proteins.	derived_from_supplementary_data	metscore2_significant_protein_enrichment_all.tsv																											GO_MF	GO:0005342	organic acid transmembrane transporter activity	organic acid transmembrane transporter activity	9/1616	13/2815	0.28416	0.921986	0.806967	0.0352755	9	AKR1C4/CD36/CEACAM1/FABP2/FABP3/FABP4/FABP5/SLC16A1/SLC27A4	GO:0005342	organic acid transmembrane transporter activity	0.692308	1.20597	0.863998
Figure 3	b-c	F3_enrichment	Protein-set enrichment results for MetScore2-associated proteins.	derived_from_supplementary_data	metscore2_significant_protein_enrichment_all.tsv																											GO_MF	GO:0046943	carboxylic acid transmembrane transporter activity	carboxylic acid transmembrane transporter activity	9/1616	13/2815	0.28416	0.921986	0.806967	0.0352755	9	AKR1C4/CD36/CEACAM1/FABP2/FABP3/FABP4/FABP5/SLC16A1/SLC27A4	GO:0046943	carboxylic acid transmembrane transporter activity	0.692308	1.20597	0.863998
Figure 3	b-c	F3_enrichment	Protein-set enrichment results for MetScore2-associated proteins.	derived_from_supplementary_data	metscore2_significant_protein_enrichment_all.tsv																											GO_MF	GO:0016667	oxidoreductase activity, acting on a sulfur group of donors	oxidoreductase activity, acting on a sulfur group of donors	12/1616	18/2815	0.291985	0.940608	0.823266	0.0265912	12	CCS/GFER/GSR/IFI30/PDIA3/PDIA4/QSOX1/STAB2/SUOX/TXN/TXNDC5/TXNRD1	GO:0016667	oxidoreductase activity, acting on a sulfur group of donors	0.666667	1.1613	0.796906
Figure 3	b-c	F3_enrichment	Protein-set enrichment results for MetScore2-associated proteins.	derived_from_supplementary_data	metscore2_significant_protein_enrichment_all.tsv																											GO_MF	GO:0005507	copper ion binding	copper ion binding	15/1616	23/2815	0.294597	0.942291	0.824738	0.0258149	15	ANG/AOC3/APOA4/ATOX1/CCS/COMMD1/DBH/GPC1/HEPH/PAM/PRND/S100A12/S100A13/SNCG/SOD3	GO:0005507	copper ion binding	0.652174	1.13606	0.760507
Figure 3	b-c	F3_enrichment	Protein-set enrichment results for MetScore2-associated proteins.	derived_from_supplementary_data	metscore2_significant_protein_enrichment_all.tsv																											GO_MF	GO:0042803	protein homodimerization activity	protein homodimerization activity	125/1616	211/2815	0.313619	0.97931	0.857139	0.00907983	125	ACOX1/ACTN4/ADA2/ADD1/ADIPOQ/AGXT/AMBP/ANG/APOA1/APOA2/APOA4/APP/B2M/BAX/BNIP3L/BST2/CALCOCO2/CANT1/CBS/CCL5/CD4/CDA/CDSN/CEACAM1/CEACAM5/CEBPA/CEBPB/COMMD1/CORO1A/CR2/CSF1/CSF1R/CST7/DPP4/DPY30/DUSP29/ERBB4/F11R/FAP/FGFR2/FLT4/GBP1/GBP2/GDF15/GDNF/GHR/GLA/GLB1/GPD1/GRPEL1/GZMA/HHEX/HIP1R/HPGDS/HSD11B1/HSPB6/IL17A/IL6R/INHBB/ITPR1/JAM3/JCHAIN/KHK/KIT/KYNU/LILRB1/LILRB2/LPL/LRRFIP1/MASP1/MGLL/MME/MMUT/MSTN/MUC13/NECTIN2/NOS2/NTRK2/NUDT16/NUDT5/PADI2/PAFAH1B3/PARP1/PAXX/PDGFA/PDGFB/PDGFRA/PECAM1/PKD2/PON1/PON2/PON3/PRKRA/PSAP/PTH1R/RBPMS/RRM2/S100A11/S100A13/S100P/SCARB2/SCLY/SERPINF2/SETMAR/SHMT1/SLC4A1/SLIT2/SNX2/SNX9/ST6GAL1/STC2/TFRC/TGFB2/TIMM10/TP53I3/TPR/TTN/TXN/TYMP/TYRP1/UPB1/VEGFA/VWA1/XCL1/ZHX2	GO:0042803	protein homodimerization activity	0.592417	1.03196	0.560347
Figure 3	b-c	F3_enrichment	Protein-set enrichment results for MetScore2-associated proteins.	derived_from_supplementary_data	metscore2_significant_protein_enrichment_all.tsv																											GO_MF	GO:0004859	phospholipase inhibitor activity	phospholipase inhibitor activity	7/1616	10/2815	0.319199	0.97931	0.857139	0.00907983	7	ANGPTL3/ANXA1/ANXA2/ANXA5/APOC1/PINLYP/SCGB1A1	GO:0004859	phospholipase inhibitor activity	0.7	1.21937	0.806643
Figure 3	b-c	F3_enrichment	Protein-set enrichment results for MetScore2-associated proteins.	derived_from_supplementary_data	metscore2_significant_protein_enrichment_all.tsv																											GO_MF	GO:0016004	phospholipase activator activity	phospholipase activator activity	7/1616	10/2815	0.319199	0.97931	0.857139	0.00907983	7	CCL3/CCL5/CCL8/GM2A/PDGFRA/SRC/STX4	GO:0016004	phospholipase activator activity	0.7	1.21937	0.806643
Figure 3	b-c	F3_enrichment	Protein-set enrichment results for MetScore2-associated proteins.	derived_from_supplementary_data	metscore2_significant_protein_enrichment_all.tsv																											GO_MF	GO:0016782	transferase activity, transferring sulphur-containing groups	transferase activity, transferring sulphur-containing groups	7/1616	10/2815	0.319199	0.97931	0.857139	0.00907983	7	ACAA1/HS3ST3B1/HS6ST1/HS6ST2/MOCS2/OXCT1/SULT2A1	GO:0016782	transferase activity, transferring sulphur-containing groups	0.7	1.21937	0.806643
Figure 3	b-c	F3_enrichment	Protein-set enrichment results for MetScore2-associated proteins.	derived_from_supplementary_data	metscore2_significant_protein_enrichment_all.tsv																											GO_MF	GO:0017134	fibroblast growth factor binding	fibroblast growth factor binding	7/1616	10/2815	0.319199	0.97931	0.857139	0.00907983	7	CXCL13/FGFBP1/FGFR2/GPC1/ITGAV/S100A13/TGFBR3	GO:0017134	fibroblast growth factor binding	0.7	1.21937	0.806643
Figure 3	b-c	F3_enrichment	Protein-set enrichment results for MetScore2-associated proteins.	derived_from_supplementary_data	metscore2_significant_protein_enrichment_all.tsv																											GO_MF	GO:0032396	inhibitory MHC class I receptor activity	inhibitory mhc class i receptor activity	7/1616	10/2815	0.319199	0.97931	0.857139	0.00907983	7	LILRA2/LILRA3/LILRA5/LILRA6/LILRB1/LILRB2/LILRB4	GO:0032396	inhibitory MHC class I receptor activity	0.7	1.21937	0.806643
Figure 3	b-c	F3_enrichment	Protein-set enrichment results for MetScore2-associated proteins.	derived_from_supplementary_data	metscore2_significant_protein_enrichment_all.tsv																											GO_MF	GO:0051861	glycolipid binding	glycolipid binding	13/1616	20/2815	0.32576	0.986027	0.863018	0.00611138	13	CD1C/CEACAM5/DPEP1/FCGR3B/HSPA2/LAMB1/PSAP/RTN4R/SELP/THY1/TPP1/TREM2/ULBP2	GO:0051861	glycolipid binding	0.65	1.13227	0.689068
Figure 3	b-c	F3_enrichment	Protein-set enrichment results for MetScore2-associated proteins.	derived_from_supplementary_data	metscore2_significant_protein_enrichment_all.tsv																											GO_MF	GO:0045236	CXCR chemokine receptor binding	cxcr chemokine receptor binding	10/1616	15/2815	0.325388	0.986027	0.863018	0.00611138	10	CCL27/CCL28/CX3CL1/CXCL10/CXCL11/CXCL12/CXCL13/CXCL8/CXCL9/TFF2	GO:0045236	CXCR chemokine receptor binding	0.666667	1.1613	0.727083
Figure 3	b-c	F3_enrichment	Protein-set enrichment results for MetScore2-associated proteins.	derived_from_supplementary_data	metscore2_significant_protein_enrichment_all.tsv																											GO_MF	GO:0016787	hydrolase activity	hydrolase activity	269/1616	488/2815	0.879394	1	0.875248	1.39227e-09	269	ABCA2/ACE/ACE2/ACOT13/ACP1/ACP5/ACP6/ACTA2/ACY1/ACY3/ADA/ADA2/ADAM12/ADAM15/ADAM22/ADAM8/ADAM9/ADAMTS1/ADAMTS13/ADAMTS15/ADAMTS16/ADAMTS4/ADAMTS8/AHCY/ALDH2/ALPP/ANG/APEX1/ARG1/ARG2/ARHGAP5/ARSA/ARSB/ASAH1/AZU1/BCHE/BTD/C1R/C1RL/C1S/C2/CA3/CANT1/CASP1/CCL5/CD101/CD38/CDA/CELA2A/CELA3A/CEMIP2/CES1/CES2/CES3/CFB/CFD/CFI/CHIT1/CLPP/CNDP1/CPA1/CPA2/CPA4/CPB1/CPE/CPM/CPPED1/CPVL/CPXM1/CPXM2/CTBS/CTRB1/CTRC/CTSB/CTSC/CTSD/CTSH/CTSL/CTSO/CTSV/CTSZ/DAG1/DCTPP1/DDAH1/DDI2/DNM3/DNPEP/DPEP1/DPP10/DPP4/DPP7/DUSP29/DUT/ENPP2/ENPP5/ENPP6/ENPP7/ENTPD2/ENTPD6/F10/F2/F9/FAP/FBP1/FEN1/FOLH1/FURIN/GBP1/GBP2/GGH/GGT1/GGT5/GIMAP8/GLA/GLB1/GM2A/GNPDA1/GNPDA2/GUSB/GZMA/GZMH/HAGH/HGFAC/HPSE/HSPA1A/HSPA2/HTRA2/HYAL1/IDS/IDUA/IL18R1/IL1R1/IL1RAP/IL1RL1/IL1RL2/ILKAP/INPP5D/KIF1C/KIF22/KLK10/KLK11/KLK12/KLK14/KLK15/KLK3/KLK4/KLK6/KLK7/KLK8/KLKB1/KYNU/LAP3/LCAT/LGMN/LIPF/LONP1/LPA/LPL/LTA4H/LYPLA2/MAN1A2/MAN2B2/MASP1/MEP1A/MEP1B/METAP1D/MGLL/MME/MMP1/MMP10/MMP12/MMP3/MMP7/MMP8/MMP9/MMUT/MRPL58/NIT2/NT5C1A/NT5C3A/NT5E/NUDT16/NUDT2/NUDT5/OPLAH/OTUD7B/PADI2/PADI4/PAFAH1B3/PCSK9/PDIA3/PEPD/PGA4/PGLYRP1/PHOSPHO1/PIK3IP1/PLA2G10/PLA2G15/PLA2G2A/PLA2G7/PLAT/PLAU/PLB1/PLG/PMS1/PNLIP/PNLIPRP1/PON1/PON2/PON3/PPP3R1/PRCP/PRDX6/PROC/PRSS2/PRSS22/PRSS27/PRSS8/PRTN3/PRUNE2/PTP4A3/PTPN1/PTPRB/PTPRC/PTPRF/PTPRH/PTPRK/PTPRM/PTPRN2/PTPRR/RAB44/RAB6A/RALB/REN/RFC4/RIDA/RNASE1/RNASE3/RNASE4/RNASE6/RNASET2/SCPEP1/SEPTIN3/SEPTIN8/SETMAR/SFRP1/SGSH/SIAE/SMPD1/SMPD3/SPACA5/SPACA5B/SPAG1/TDP1/THOP1/TIGAR/TLR1/TLR2/TMPRSS11D/TMPRSS5/TPP1/TPSAB1/TPSD1/TUBB3/UPB1/USP28/VNN2/XPNPEP2/ZBP1	GO:0016787	hydrolase activity	0.55123	0.960217	-1.12197
Figure 3	b-c	F3_enrichment	Protein-set enrichment results for MetScore2-associated proteins.	derived_from_supplementary_data	metscore2_significant_protein_enrichment_all.tsv																											GO_MF	GO:0097367	carbohydrate derivative binding	carbohydrate derivative binding	249/1616	436/2815	0.5756	1	0.875248	1.39227e-09	249	ABCA2/ABL1/ACAN/ACTA2/ACTN4/ACVRL1/ADA2/ADAMTS1/ADAMTS15/ADAMTS8/ADAMTSL5/ADGRE2/ADGRG1/ADIPOQ/AGRN/AIFM1/AK2/AMBP/ANG/ANGPTL3/APLP1/APOH/APP/ARHGEF5/ASS1/AXL/AZU1/BCAN/BGN/C1QBP/CAMKK1/CCDC80/CCL15/CCL23/CCL7/CCL8/CCN1/CCN2/CCN3/CCN4/CCN5/CD14/CD1C/CD200/CD22/CD33/CD6/CDA/CDK1/CEACAM5/CFH/CHI3L1/CHIT1/CIT/CKB/CKMT1A/CKMT1B/CLEC3B/CLEC4G/COL5A1/COMP/CSF1R/CTBS/CTSB/CTSL/CXCL10/CXCL11/CXCL13/CXCL8/DAPK2/DCN/DCTPP1/DDR1/DGKA/DNM3/DPEP1/DUT/EGFLAM/EGFR/EIF2AK2/EIF4G1/ENTPD2/EPHA1/EPHA2/EPHA4/EPHB4/EPHB6/ERBB3/ERBB4/F2/FBP1/FCGR3B/FCN1/FGF2/FGFBP1/FGFR2/FGR/FKBP4/FLT1/FLT3/FLT4/FST/FSTL1/FURIN/GBP1/GBP2/GFRA2/GIMAP8/GLB1/GPI/GPNMB/HAO1/HPSE/HSPA1A/HSPA2/HYOU1/IGF1R/INSR/ITGA2/ITPR1/JCHAIN/KDR/KHK/KIF1C/KIF22/KIT/LAMB1/LAYN/LBP/LGALS4/LGALS9/LONP1/LPA/LPL/LRPAP1/LTBP2/LXN/LY96/LYVE1/MAP2K1/MAPK13/MAPK9/MDK/MERTK/MET/MKI67/MPO/MSTN/MVK/MYO6/NADK/NCAN/NELL1/NELL2/NID1/NINJ1/NMNAT1/NOS1/NOS2/NOS3/NRP1/NRP2/NRTN/NTRK2/NTRK3/NUDT2/OPLAH/PALM3/PDCD5/PDGFRA/PEBP1/PGF/PGLYRP1/PMS1/PODXL2/PRELP/PRG2/PSAP/PTK7/PTN/PTPRC/PTPRF/RAB44/RAB6A/RAD51/RALB/RBKS/REG1A/REG1B/REG3A/REG3G/REG4/RFC4/RNASE3/ROR1/RSPO1/RSPO3/RTN4R/SELE/SELP/SEPTIN3/SEPTIN8/SERPINA5/SERPINC1/SERPIND1/SFRP1/SIGLEC10/SIGLEC5/SIGLEC6/SIGLEC7/SIGLEC8/SIGLEC9/SLIT2/SMOC1/SMOC2/SOD3/SOST/SPAG1/SPON2/SRC/SRPK2/STAB2/SULT2A1/SUSD5/SWAP70/TEK/TGFBR1/TGFBR2/TGFBR3/THBS2/THBS4/THY1/TIE1/TK1/TLR2/TNC/TNFRSF11B/TNXB/TOP2B/TPK1/TPP1/TREM2/TTN/TUBB3/ULBP2/VCAN/VEGFA/VEGFB/VIT	GO:0097367	carbohydrate derivative binding	0.571101	0.994832	-0.136242
Figure 3	b-c	F3_enrichment	Protein-set enrichment results for MetScore2-associated proteins.	derived_from_supplementary_data	metscore2_significant_protein_enrichment_all.tsv																											GO_MF	GO:0140096	catalytic activity, acting on a protein	catalytic activity, acting on a protein	236/1616	423/2815	0.783073	1	0.875248	1.39227e-09	236	ABL1/ACE/ACE2/ACP1/ACVRL1/ADAM12/ADAM15/ADAM22/ADAM8/ADAM9/ADAMTS1/ADAMTS13/ADAMTS15/ADAMTS16/ADAMTS4/ADAMTS8/AMFR/ART3/ATG16L1/AXL/AZU1/BRD2/C1R/C1RL/C1S/C2/CAMKK1/CASP1/CCL3/CCL5/CCL8/CCS/CDK1/CELA2A/CELA3A/CFB/CFD/CFI/CIT/CLPP/CNDP1/CPA1/CPA2/CPA4/CPB1/CPE/CPM/CPPED1/CPVL/CPXM1/CPXM2/CRELD1/CRELD2/CRIM1/CSF1R/CTRB1/CTRC/CTSB/CTSC/CTSD/CTSH/CTSL/CTSO/CTSV/CTSZ/DAG1/DAPK2/DDI2/DDR1/DNPEP/DPEP1/DPP10/DPP4/DPP7/DTX3/DUSP29/EFEMP1/EFNA4/EGFR/EGLN1/EIF2AK2/EP300/EPHA1/EPHA2/EPHA4/EPHB4/EPHB6/ERBB3/ERBB4/F10/F2/F9/FAP/FGFR2/FGR/FKBP4/FKBP5/FLT1/FLT3/FLT4/FNTA/FOLH1/FURIN/GALNT10/GALNT2/GALNT3/GALNT7/GCNT1/GFER/GGH/GGT1/GGT5/GZMA/GZMH/HGFAC/HJV/HTRA2/IGF1R/IGF2R/ILKAP/INSR/KDR/KIT/KLK10/KLK11/KLK12/KLK14/KLK15/KLK3/KLK4/KLK6/KLK7/KLK8/KLKB1/LAP3/LGMN/LONP1/LPA/LTA4H/LYPLA2/MAP2K1/MAPK13/MAPK9/MASP1/MED21/MEP1A/MEP1B/MERTK/MET/METAP1D/MME/MMP1/MMP10/MMP12/MMP3/MMP7/MMP8/MMP9/MYCBP2/NHLRC3/NMT1/NOS1/NRP1/NRP2/NTRK2/NTRK3/NUDT16/OTUD7B/PADI2/PADI4/PAM/PARP1/PCSK9/PDGFRA/PDIA3/PDIA4/PEPD/PGA4/PIK3IP1/PLAT/PLAU/PLG/PPP1R9B/PPP3R1/PRCP/PROC/PRSS2/PRSS22/PRSS27/PRSS8/PRTN3/PTK7/PTP4A3/PTPN1/PTPRB/PTPRC/PTPRF/PTPRH/PTPRK/PTPRM/PTPRN2/PTPRR/QPCT/QSOX1/RASSF2/REN/RNF149/RNF43/ROR1/SCPEP1/SETMAR/SFRP1/SRC/SRPK2/STAB2/TEK/TGFBR1/TGFBR2/TGFBR3/THOP1/TIE1/TMPRSS11D/TMPRSS5/TP53BP1/TPP1/TPSAB1/TPSD1/TRIM24/TRIM58/TTN/TXN/TXNDC5/TXNRD1/UBE2L6/USP28/XPNPEP2	GO:0140096	catalytic activity, acting on a protein	0.55792	0.971871	-0.728476
Figure 3	b-c	F3_enrichment	Protein-set enrichment results for MetScore2-associated proteins.	derived_from_supplementary_data	metscore2_significant_protein_enrichment_all.tsv																											GO_MF	GO:0019899	enzyme binding	enzyme binding	236/1616	471/2815	0.999806	1	0.875248	1.39227e-09	236	ABL1/ACE/ACTA2/ACVRL1/ADAM9/ADAMTS4/ADAMTSL4/AKAP12/AMFR/ANGPT2/ANGPTL3/ANGPTL4/ANXA2/AP3B1/APOA1/APOA2/APOH/APP/ARHGAP1/ARTN/ATG16L1/ATOX1/ATP1B1/BAG4/BCHE/BCL2/BCL2L11/BECN1/BLNK/BRK1/C1QBP/CASC3/CASP1/CBS/CCAR2/CCDC50/CD160/CD177/CD2/CD22/CD28/CD33/CD4/CD40/CD6/CD74/CDC27/CDH1/CDH2/CEACAM1/CEACAM20/CEACAM3/CEBPA/CEBPB/CHL1/CHP1/CIT/CKB/CLEC6A/CLPP/CLTA/CNTNAP2/COL3A1/COMP/CSF1R/CSF3/CSPG4/CST3/CST7/CSTB/CTSC/CYB5A/DMD/DPP4/DSCAM/EGFR/EGLN1/ELOB/EPHA1/EPHA4/ERBB3/EZR/FAP/FAS/FCER2/FCRL2/FCRL6/FGR/FLT3LG/FLT4/FMNL1/FNTA/FURIN/FZD8/GABARAP/GAS6/GBP1/GCHFR/GDNF/GFAP/GFRAL/GHR/GPI/GPIHBP1/GPR37/GSN/HIF1A/HNRNPUL1/HRC/HSPA1A/HSPA2/HSPB6/IFT20/IGF2R/IL15RA/IL1R1/IL6R/IQGAP2/ITGAV/ITGB1/ITGB2/JUN/KIT/KLF4/LAMB1/LAMP2/LCN2/LCP1/LEO1/LGALS3/LGALS9/LILRB1/LILRB2/LILRB4/LMNB1/LONP1/LRPAP1/LTBR/MAP2K1/MAPRE3/MET/MST1/MYCBP2/MYOM2/NACC1/NCF2/NEDD9/NEFL/NELL1/NELL2/NGFR/NOTCH1/NPC2/NRP1/NRTN/NTRK2/PARP1/PAXX/PEBP1/PKD1/PKD2/PLAUR/PLG/PMS1/PPP1R12A/PPP1R9B/PPP2R5A/PPP3R1/PRDX3/PRDX6/PREB/PRKAB1/PRKRA/PRTN3/PSAP/PSMD1/PSPN/PTN/PTPN1/PTPRC/PTPRK/PTPRR/PXN/PYDC1/PZP/RAD51/RALB/RCC1/RCOR1/RFC4/SCAMP3/SCARB2/SCRIB/SDC4/SELE/SERPINA1/SERPINA5/SERPINC1/SERPINE1/SERPINF2/SETMAR/SIGLEC10/SIRPA/SIT1/SKAP1/SNX9/SOD2/SORT1/SOX9/SRC/STAT2/STAU1/STC2/STX1B/STX8/SV2A/SYTL4/TAX1BP1/TCL1A/TFRC/TGFB1/TGFBR1/TIMP1/TIMP2/TNF/TNFRSF10A/TNFRSF14/TNFRSF1B/TNFRSF8/TOR1AIP1/TPR/TREM2/TTN/VSIR/VWF/XRCC4	GO:0019899	enzyme binding	0.501062	0.872827	-3.51075
Figure 3	b-c	F3_enrichment	Protein-set enrichment results for MetScore2-associated proteins.	derived_from_supplementary_data	metscore2_significant_protein_enrichment_all.tsv																											GO_MF	GO:0043168	anion binding	anion binding	202/1616	395/2815	0.997126	1	0.875248	1.39227e-09	202	ABCA2/ABL1/ACE/ACOX1/ACTA2/ACTN2/ACVRL1/ADIPOQ/AGRN/AGXT/AIFM1/AK2/AKR1C4/AMBP/ANXA1/ANXA10/ANXA2/ANXA5/APOC1/APP/ARHGEF5/ASS1/AXL/C1QA/CAMKK1/CAPG/CBS/CD22/CD300A/CD300LF/CD33/CD34/CDK1/CIT/CKB/CKMT1A/CKMT1B/COMMD1/CPTP/CSF1R/CTSC/CYB5R2/DAPK2/DBH/DBI/DDR1/DECR1/DEFB4A/DGKA/DNM3/ECI2/EGFR/EGLN1/EIF2AK2/EIF4G1/ENTPD2/EPHA1/EPHA2/EPHA4/EPHB4/EPHB6/ERBB3/ERBB4/FABP1/FABP2/FABP3/FABP4/FABP5/FABP6/FABP9/FBP1/FCN1/FGFR2/FGR/FKBP4/FLT1/FLT3/FLT4/FOLH1/FOLR1/FOLR2/FOLR3/FTCD/FURIN/GAS6/GBP1/GBP2/GFER/GFRA2/GIMAP8/GOT1/GSN/GSR/GSTA1/HADH/HAO1/HAVCR1/HIP1R/HSPA1A/HSPA2/HYOU1/IGF1R/IGF2R/INSR/IQGAP2/ITPR1/KDR/KHK/KIF1C/KIF22/KIT/KYNU/LBR/LCN2/LONP1/MAP2K1/MAPK13/MAPK9/MDK/MERTK/MET/MFGE8/MKI67/MME/MVK/MYO6/NADK/NMNAT1/NOS1/NOS2/NOS3/NRTN/NTRK2/NTRK3/NUDT16/NUDT2/OPLAH/PALM3/PAM/PDGFRA/PEBP1/PGD/PHYKPL/PLTP/PMS1/PSAP/PTGDS/PTGES2/PTK7/QDPR/QSOX1/RAB44/RAB6A/RAD51/RALB/RBKS/RBP1/RBP2/RBP5/RBP7/RCC1/RFC4/ROR1/RTBDN/RTN4R/SCARB2/SELE/SELP/SEPTIN3/SEPTIN8/SERPINA5/SHMT1/SIGLEC10/SIGLEC5/SIGLEC6/SIGLEC7/SIGLEC8/SIGLEC9/SMPD3/SPAG1/SPTLC1/SRC/SRPK2/STX3/SULT2A1/SWAP70/SYT1/TEK/TGFBR1/TGFBR2/TIE1/TIMD4/TK1/TNFRSF11B/TOP2B/TP53I3/TPK1/TPP1/TREM2/TTN/TUBB3/TXNRD1	GO:0043168	anion binding	0.511392	0.890823	-2.71641
Figure 3	b-c	F3_enrichment	Protein-set enrichment results for MetScore2-associated proteins.	derived_from_supplementary_data	metscore2_significant_protein_enrichment_all.tsv																											GO_MF	GO:0030234	enzyme regulator activity	enzyme regulator activity	183/1616	331/2815	0.813227	1	0.875248	1.39227e-09	183	ABCA2/ABL1/ADGRB3/ADIPOQ/AHSG/ALDH1A1/AMBP/ANGPTL3/ANGPTL4/ANXA1/ANXA2/ANXA5/APOA1/APOA2/APOA4/APOC1/APOH/APP/AREG/ARHGAP1/ARHGAP30/ARHGAP5/ARHGEF5/BST2/C1QBP/C3/C5/CASP1/CCAR2/CCL3/CCL5/CCL8/CD109/CD27/CD33/CHP1/CIT/CLSTN3/COL28A1/COL6A3/CRIM1/CST3/CST5/CST6/CST7/CSTB/CTSC/CTSH/CXCL1/CXCL10/DNMBP/EEF1D/EFNB2/EGFR/EGLN1/EIF2AK2/EPO/EPS8L2/ERBB3/FAM20A/FETUB/FLT3/FNTA/FURIN/FXN/GAS6/GBP2/GCHFR/GDF2/GHR/GM2A/GPIHBP1/GPR158/GPRC5C/GUCA2A/HTRA2/IFIT1/IGFBP2/IGFBP3/IL6ST/INSR/IQGAP2/ITIH3/ITIH4/JUN/KLF4/LGALS3/LGMN/LILRB4/LPA/LXN/MANSC4/MAP2K1/MAPRE3/MSTN/MYCBP2/NBN/NCF2/NCS1/NOTCH1/NPPB/NPPC/NRP1/NUCB2/PARP1/PDCD5/PDGFB/PDGFRA/PEBP1/PI16/PI3/PIK3IP1/PINLYP/PPP1R12A/PPP1R14D/PPP1R9B/PPP2R5A/PPP3R1/PRDX3/PREB/PRKRA/PRSS22/PSAP/PSMD1/PSME1/PSME2/PTN/PTPRC/PYDC1/PZP/RARRES1/RCC1/SCGB1A1/SERPINA1/SERPINA11/SERPINA3/SERPINA4/SERPINA5/SERPINA7/SERPINA9/SERPINB8/SERPINC1/SERPIND1/SERPINE1/SERPINF1/SERPINF2/SERPING1/SERPINH1/SERPINI2/SH3BP1/SIRPA/SLIT2/SPINK1/SPINK2/SPINK4/SPINK5/SPINK6/SPINT1/SPINT2/SPOCK1/SRC/STX4/SWAP70/TCL1A/TFPI2/TGFA/TGFB1/TGFBR2/THY1/TIMP1/TIMP2/TIMP3/TIMP4/TNFSF14/TREM2/TTN/VCAN/VEGFA/VSIR/WFDC1/WFDC12/WFDC2/WFIKKN1	GO:0030234	enzyme regulator activity	0.55287	0.963075	-0.830101
Figure 3	b-c	F3_enrichment	Protein-set enrichment results for MetScore2-associated proteins.	derived_from_supplementary_data	metscore2_significant_protein_enrichment_all.tsv																											GO_MF	GO:1901363	heterocyclic compound binding	heterocyclic compound binding	155/1616	333/2815	0.999992	1	0.875248	1.39227e-09	155	ABCA2/ABL1/ACOX1/ACTA2/ACTN4/ACVRL1/ADH4/AFM/AGXT/AIFM1/AK2/ALDH1A1/ALDH2/ARHGEF5/ASS1/AXL/CAMKK1/CBLIF/CBS/CDA/CDK1/CIT/CKB/CKMT1A/CKMT1B/CSF1R/CYB5R2/DAPK2/DBH/DBI/DCTPP1/DDR1/DECR1/DGKA/DNM3/DUT/ECI2/EGFR/EGLN1/EIF2AK2/EIF4G1/ENTPD2/EPHA1/EPHA2/EPHA4/EPHB4/EPHB6/ERBB3/ERBB4/FBP1/FGFR2/FGR/FKBP4/FLT1/FLT3/FLT4/FOLR1/FOLR2/FOLR3/FTCD/GBP1/GBP2/GFER/GIMAP8/GLYR1/GOT1/GPD1/GSR/HADH/HAO1/HSD11B1/HSPA1A/HSPA2/HYOU1/IGF1R/INSR/ITPR1/KDR/KHK/KIF1C/KIF22/KIT/KYNU/LBR/LCN2/LONP1/MAP2K1/MAPK13/MAPK9/MERTK/MET/MKI67/MMUT/MOCS2/MTR/MVK/MYO6/NADK/NMNAT1/NOS1/NOS2/NOS3/NT5C1A/NT5C3A/NT5E/NTRK2/NTRK3/NUDT16/NUDT2/OPLAH/PALM3/PAM/PARP1/PDGFRA/PEBP1/PGD/PHYKPL/PMS1/PTK7/QDPR/QSOX1/RAB44/RAB6A/RAD51/RALB/RBKS/RFC4/ROR1/RTBDN/RTN4IP1/SCLY/SEPTIN3/SEPTIN8/SHMT1/SLC27A4/SORD/SPAG1/SPTLC1/SRC/SRPK2/SULT2A1/SWAP70/TCN1/TCN2/TEK/TGFBR1/TGFBR2/TIE1/TK1/TOP2B/TP53I3/TPK1/TTN/TUBB3/TXNRD1	GO:1901363	heterocyclic compound binding	0.465465	0.81082	-4.26746
Figure 3	b-c	F3_enrichment	Protein-set enrichment results for MetScore2-associated proteins.	derived_from_supplementary_data	metscore2_significant_protein_enrichment_all.tsv																											GO_MF	GO:0003676	nucleic acid binding	nucleic acid binding	152/1616	348/2815	1	1	0.875248	1.39227e-09	152	ABL1/ACTN4/ADD1/AGER/AHNAK/AIFM1/ANG/ANXA2/APEX1/APP/ASS1/BAG4/BCL2/BST2/C1QBP/CASC3/CCAR2/CDH2/CEBPA/CEBPB/CKAP4/CLNS1A/CORO1A/CR2/CSDE1/CSTB/CWC15/DCN/DUT/EDF1/EEF1D/EGFR/EIF1AX/EIF2AK2/EIF4G1/ELAVL4/ENPP2/EP300/EPPK1/ERBB4/EZR/FEN1/FKBP4/FOS/FOSB/FUS/GIGYF2/GLYR1/GPKOW/GRN/GRSF1/HHEX/HIF1A/HNRNPUL1/HSPA1A/IFIT1/IMMT/JCHAIN/JUN/KIF1C/KIF22/KLF4/KRT18/LBR/LEP/LGALS1/LGALS3/LMNB1/LONP1/LRRC59/LRRFIP1/LTA4H/MKI67/MMP12/MNDA/MRPL24/MTDH/NACC1/NBN/NFATC3/NFYA/NGRN/NOTCH1/NUCB2/NUDT16/NUDT5/OTUD7B/PARP1/PCSK9/PDCD5/PDIA3/PDIA4/PEBP1/PMS1/POLR2F/PQBP1/PREB/PRKRA/PSIP1/PTGES2/PTPN1/RAD51/RALY/RBFOX3/RBPMS/RCC1/RFC4/RIDA/RNASE1/RNASE10/RNASE3/RNASE4/RNASE6/RNASET2/RPL14/S100A4/SAFB2/SART1/SATB1/SCG3/SERPINA3/SERPINH1/SETMAR/SHMT1/SLIRP/SMNDC1/SNRPB2/SOD2/SOX9/SRP14/SRPK2/STAT2/STAU1/SWAP70/TCOF1/TDP1/TDRKH/TFRC/TNF/TOP2B/TP53BP1/TPR/TRIM24/TXN/VIM/WDR46/XRCC4/YAP1/ZBP1/ZBTB17/ZCCHC8/ZHX2	GO:0003676	nucleic acid binding	0.436782	0.760854	-5.53148
Figure 3	b-c	F3_enrichment	Protein-set enrichment results for MetScore2-associated proteins.	derived_from_supplementary_data	metscore2_significant_protein_enrichment_all.tsv																											GO_MF	GO:0046983	protein dimerization activity	protein dimerization activity	143/1616	248/2815	0.494053	1	0.875248	1.39227e-09	143	ACOX1/ACTN4/ADA2/ADD1/ADIPOQ/AGXT/AIFM1/AMBP/ANG/AOC3/APOA1/APOA2/APOA4/APP/ATP1B1/B2M/BAX/BCL2/BMP6/BNIP3L/BST2/CALCOCO2/CANT1/CBS/CCL11/CCL5/CD4/CDA/CDSN/CEACAM1/CEACAM5/CEACAM6/CEACAM8/CEBPA/CEBPB/CFHR5/COMMD1/CORO1A/CR2/CSF1/CSF1R/CST7/DPP4/DPY30/DUSP29/ERBB3/ERBB4/F11R/FAP/FGFR2/FLT4/GBP1/GBP2/GDF15/GDNF/GHR/GLA/GLB1/GPD1/GRPEL1/GZMA/HHEX/HIF1A/HIP1R/HPGDS/HSD11B1/HSPB6/IL10/IL12A/IL12B/IL17A/IL6R/INHBB/ITGB1/ITPR1/JAM3/JCHAIN/KHK/KIT/KYNU/LILRB1/LILRB2/LPL/LRRFIP1/MASP1/MGLL/MME/MMUT/MSTN/MUC13/NECTIN2/NOS2/NTRK2/NUDT16/NUDT5/PADI2/PAFAH1B3/PARP1/PAXX/PDGFA/PDGFB/PDGFRA/PECAM1/PKD2/PON1/PON2/PON3/PRKRA/PSAP/PTH1R/RBPMS/RCC1/RRM2/S100A11/S100A13/S100P/SCARB2/SCLY/SERPINF2/SETMAR/SHMT1/SLC4A1/SLIT2/SNX2/SNX9/ST6GAL1/STC2/SYT1/TCOF1/TFRC/TGFB2/TIMM10/TP53I3/TPR/TTN/TXN/TYMP/TYRP1/UPB1/VEGFA/VWA1/XCL1/ZHX2	GO:0046983	protein dimerization activity	0.576613	1.00443	0.0848751
Figure 3	b-c	F3_enrichment	Protein-set enrichment results for MetScore2-associated proteins.	derived_from_supplementary_data	metscore2_significant_protein_enrichment_all.tsv																											GO_MF	GO:0016740	transferase activity	transferase activity	140/1616	287/2815	0.999227	1	0.875248	1.39227e-09	140	ABL1/ACAA1/ACVRL1/AGXT/AK2/AMFR/ART3/ATG16L1/AXL/B3GNT7/B4GALT1/BCAT1/BRD2/CAMKK1/CCL3/CCL5/CCL8/CD38/CDK1/CIT/CKB/CKMT1A/CKMT1B/CRIM1/CSF1R/DAPK2/DDR1/DGKA/DHPS/DTX3/EFEMP1/EFNA4/EGFR/EIF2AK2/EP300/EPHA1/EPHA2/EPHA4/EPHB4/EPHB6/ERBB3/ERBB4/EXTL1/FGFR2/FGR/FLT1/FLT3/FLT4/FNTA/FTCD/FUT3/FUT5/GALNT10/GALNT2/GALNT3/GALNT7/GCNT1/GGT1/GGT5/GOT1/GSTA1/GSTA3/HADH/HJV/HNMT/HPGDS/HS3ST3B1/HS6ST1/HS6ST2/IGF1R/IGF2R/INSR/KDR/KHK/KIT/LCAT/LPCAT2/MAP2K1/MAPK13/MAPK9/MED21/MERTK/MET/MOCS2/MTR/MVK/MYCBP2/NADK/NAMPT/NHLRC3/NMNAT1/NMT1/NOS1/NRP1/NRP2/NT5C3A/NTRK2/NTRK3/NUDT5/OXCT1/PAFAH1B3/PARP1/PCYT2/PDGFRA/PHYKPL/PLA2G15/POLR2F/PPP1R9B/PRDX6/PTK7/QPCT/RASSF2/RBKS/RNF149/RNF43/ROR1/SAT2/SCLY/SETMAR/SHMT1/SPTLC1/SRC/SRPK2/ST3GAL1/ST6GAL1/SULT2A1/TALDO1/TEK/TGFBR1/TGFBR2/TGFBR3/TIE1/TK1/TP53BP1/TPK1/TRIM24/TRIM58/TTN/TYMP/UBE2L6	GO:0016740	transferase activity	0.487805	0.849734	-3.11807
Figure 3	b-c	F3_enrichment	Protein-set enrichment results for MetScore2-associated proteins.	derived_from_supplementary_data	metscore2_significant_protein_enrichment_all.tsv																											GO_MF	GO:0046914	transition metal ion binding	transition metal ion binding	133/1616	258/2815	0.980073	1	0.875248	1.39227e-09	133	ABL1/ACE/ACE2/ACP5/ADA/ADA2/ADAM8/ADAMTS1/ADAMTS13/ADAMTS15/ADAMTS4/ADAMTS8/ADH1B/ADH4/ALPP/AMFR/ANG/AOC3/APLP1/APOA4/APP/ARG1/ARG2/ATOX1/B4GALT1/CA12/CA14/CA3/CA4/CA5A/CA6/CA9/CALB1/CALCOCO2/CCS/CD4/CDA/CIT/COMMD1/CPA1/CPA2/CPA4/CPB1/CPE/CPM/CPXM1/CPXM2/CRIP2/DBH/DGKA/DMD/DNPEP/DPEP1/DTNB/DTX3/EGLN1/ENPP2/ENPP5/ENPP7/EP300/FDX1/FEN1/FUS/FXN/GALNT2/GALNT3/GLO1/GPC1/HBQ1/HBZ/HEPH/HMGCL/ING1/KLF4/LAP3/LCN2/LTA4H/MEP1A/MEP1B/MME/MMP1/MMP10/MMP12/MMP3/MMP7/MMP8/MMP9/MTR/MYCBP2/NFU1/NOS1/NOS3/NT5E/NUDT16/OTUD7B/PAM/PARP1/PEPD/PGLYRP1/PLA2G15/PLSCR3/PRND/PTPN1/QPCT/RNF149/RNF43/RRM2/RTN4IP1/S100A12/S100A13/S100A4/S100G/S100P/SETMAR/SMPD1/SNCG/SOD2/SOD3/SORD/SUOX/SYTL4/TAB2/TAX1BP1/TIMM10/TIMP1/TIMP2/TK1/TNFSF10/TRIM24/TRIM58/ZBTB17/ZCCHC8/ZHX2	GO:0046914	transition metal ion binding	0.515504	0.897985	-1.99564
Figure 3	b-c	F3_enrichment	Protein-set enrichment results for MetScore2-associated proteins.	derived_from_supplementary_data	metscore2_significant_protein_enrichment_all.tsv																											GO_MF	GO:1901265	nucleoside phosphate binding	nucleoside phosphate binding	130/1616	299/2815	1	1	0.875248	1.39227e-09	130	ABCA2/ABL1/ACOX1/ACTA2/ACVRL1/ADH4/AIFM1/AK2/ALDH1A1/ALDH2/ARHGEF5/ASS1/AXL/CAMKK1/CDK1/CIT/CKB/CKMT1A/CKMT1B/CSF1R/CYB5R2/DAPK2/DBI/DCTPP1/DDR1/DECR1/DGKA/DNM3/DUT/ECI2/EGFR/EIF2AK2/EIF4G1/ENTPD2/EPHA1/EPHA2/EPHA4/EPHB4/EPHB6/ERBB3/ERBB4/FBP1/FGFR2/FGR/FKBP4/FLT1/FLT3/FLT4/GBP1/GBP2/GFER/GIMAP8/GLYR1/GPD1/GSR/HADH/HAO1/HSD11B1/HSPA1A/HSPA2/HYOU1/IGF1R/INSR/ITPR1/KDR/KHK/KIF1C/KIF22/KIT/LBR/LONP1/MAP2K1/MAPK13/MAPK9/MERTK/MET/MKI67/MOCS2/MVK/MYO6/NADK/NMNAT1/NOS1/NOS2/NOS3/NT5C1A/NT5C3A/NT5E/NTRK2/NTRK3/NUDT16/NUDT2/OPLAH/PALM3/PARP1/PDGFRA/PEBP1/PGD/PMS1/PTK7/QDPR/QSOX1/RAB44/RAB6A/RAD51/RALB/RBKS/RFC4/ROR1/RTN4IP1/SEPTIN3/SEPTIN8/SLC27A4/SORD/SPAG1/SRC/SRPK2/SULT2A1/SWAP70/TEK/TGFBR1/TGFBR2/TIE1/TK1/TOP2B/TP53I3/TPK1/TTN/TUBB3/TXNRD1	GO:1901265	nucleoside phosphate binding	0.434783	0.757372	-5.15103
Figure 3	b-c	F3_enrichment	Protein-set enrichment results for MetScore2-associated proteins.	derived_from_supplementary_data	metscore2_significant_protein_enrichment_all.tsv																											GO_MF	GO:0000166	nucleotide binding	nucleotide binding	128/1616	295/2815	1	1	0.875248	1.39227e-09	128	ABCA2/ABL1/ACOX1/ACTA2/ACVRL1/ADH4/AIFM1/AK2/ALDH1A1/ALDH2/ARHGEF5/ASS1/AXL/CAMKK1/CDK1/CIT/CKB/CKMT1A/CKMT1B/CSF1R/CYB5R2/DAPK2/DCTPP1/DDR1/DECR1/DGKA/DNM3/DUT/EGFR/EIF2AK2/EIF4G1/ENTPD2/EPHA1/EPHA2/EPHA4/EPHB4/EPHB6/ERBB3/ERBB4/FBP1/FGFR2/FGR/FKBP4/FLT1/FLT3/FLT4/GBP1/GBP2/GFER/GIMAP8/GLYR1/GPD1/GSR/HADH/HAO1/HSD11B1/HSPA1A/HSPA2/HYOU1/IGF1R/INSR/ITPR1/KDR/KHK/KIF1C/KIF22/KIT/LBR/LONP1/MAP2K1/MAPK13/MAPK9/MERTK/MET/MKI67/MOCS2/MVK/MYO6/NADK/NMNAT1/NOS1/NOS2/NOS3/NT5C1A/NT5C3A/NT5E/NTRK2/NTRK3/NUDT16/NUDT2/OPLAH/PALM3/PARP1/PDGFRA/PEBP1/PGD/PMS1/PTK7/QDPR/QSOX1/RAB44/RAB6A/RAD51/RALB/RBKS/RFC4/ROR1/RTN4IP1/SEPTIN3/SEPTIN8/SLC27A4/SORD/SPAG1/SRC/SRPK2/SULT2A1/SWAP70/TEK/TGFBR1/TGFBR2/TIE1/TK1/TOP2B/TP53I3/TPK1/TTN/TUBB3/TXNRD1	GO:0000166	nucleotide binding	0.433898	0.755832	-5.14486
Figure 3	b-c	F3_enrichment	Protein-set enrichment results for MetScore2-associated proteins.	derived_from_supplementary_data	metscore2_significant_protein_enrichment_all.tsv																											GO_MF	GO:0008289	lipid binding	lipid binding	113/1616	197/2815	0.536439	1	0.875248	1.39227e-09	113	ACOX1/ACTN2/ADH4/ANXA1/ANXA10/ANXA2/ANXA5/APOA1/APOA2/APOA4/APOC1/APOD/APOF/APOH/APOL1/APOM/ARHGEF5/AXL/BAX/BLNK/BPIFB1/BPIFB2/C1QA/C2CD2L/CALB1/CAPG/CD14/CD1C/CD300A/CD300LF/CD36/CD4/CD55/CD6/CEACAM5/COMMD1/CPTP/DBI/DEFB4A/DGKA/DPEP1/ECI2/ESYT2/F10/F2/FABP1/FABP2/FABP3/FABP4/FABP5/FABP6/FABP9/FCGR3B/GABARAP/GAS6/GBP1/GHR/GPIHBP1/GSN/GSTA1/HAVCR1/HIP1R/HSD11B1/HSPA2/IGF2R/IQGAP2/ITPR1/JCHAIN/LAMB1/LBP/LIPF/LY96/MFGE8/MME/NINJ1/NPC2/PEBP1/PLA2G10/PLA2G15/PLA2G2A/PLA2G7/PLIN1/PLTP/PON1/PRAP1/PSAP/PTGDS/RBP1/RBP2/RBP5/RBP7/RNASE3/RTN4R/S100A13/S100G/SCARB2/SELP/SERPINA5/SHBG/SMPD3/SNX2/SNX9/SPON2/STX3/SYT1/SYTL4/THY1/TIMD4/TLR1/TLR2/TPP1/TREM2/ULBP2	GO:0008289	lipid binding	0.573604	0.999193	-0.0136379
Figure 3	b-c	F3_enrichment	Protein-set enrichment results for MetScore2-associated proteins.	derived_from_supplementary_data	metscore2_significant_protein_enrichment_all.tsv																											GO_MF	GO:0017076	purine nucleotide binding	purine nucleotide binding	112/1616	265/2815	1	1	0.875248	1.39227e-09	112	ABCA2/ABL1/ACTA2/ACVRL1/ADH4/AK2/ALDH1A1/ALDH2/ARHGEF5/ASS1/AXL/CAMKK1/CDK1/CIT/CKB/CKMT1A/CKMT1B/CSF1R/DAPK2/DDR1/DECR1/DGKA/DNM3/EGFR/EIF2AK2/EIF4G1/ENTPD2/EPHA1/EPHA2/EPHA4/EPHB4/EPHB6/ERBB3/ERBB4/FBP1/FGFR2/FGR/FKBP4/FLT1/FLT3/FLT4/GBP1/GBP2/GIMAP8/GLYR1/GPD1/GSR/HADH/HSD11B1/HSPA1A/HSPA2/HYOU1/IGF1R/INSR/ITPR1/KDR/KHK/KIF1C/KIF22/KIT/LBR/LONP1/MAP2K1/MAPK13/MAPK9/MERTK/MET/MKI67/MVK/MYO6/NADK/NMNAT1/NOS1/NOS2/NOS3/NTRK2/NTRK3/NUDT2/OPLAH/PALM3/PARP1/PDGFRA/PEBP1/PGD/PMS1/PTK7/QDPR/RAB44/RAB6A/RAD51/RALB/RBKS/RFC4/ROR1/SEPTIN3/SEPTIN8/SORD/SPAG1/SRC/SRPK2/SULT2A1/SWAP70/TEK/TGFBR1/TGFBR2/TIE1/TK1/TOP2B/TP53I3/TPK1/TTN/TUBB3	GO:0017076	purine nucleotide binding	0.422642	0.736223	-5.23677
Figure 3	b-c	F3_enrichment	Protein-set enrichment results for MetScore2-associated proteins.	derived_from_supplementary_data	metscore2_significant_protein_enrichment_all.tsv																											GO_MF	GO:0030554	adenyl nucleotide binding	adenyl nucleotide binding	99/1616	223/2815	0.999983	1	0.875248	1.39227e-09	99	ABCA2/ABL1/ACTA2/ACVRL1/ADH4/AK2/ALDH1A1/ALDH2/ASS1/AXL/CAMKK1/CDK1/CIT/CKB/CKMT1A/CKMT1B/CSF1R/DAPK2/DDR1/DECR1/DGKA/EGFR/EIF2AK2/EIF4G1/ENTPD2/EPHA1/EPHA2/EPHA4/EPHB4/EPHB6/ERBB3/ERBB4/FBP1/FGFR2/FGR/FKBP4/FLT1/FLT3/FLT4/GLYR1/GPD1/GSR/HADH/HSD11B1/HSPA1A/HSPA2/HYOU1/IGF1R/INSR/ITPR1/KDR/KHK/KIF1C/KIF22/KIT/LBR/LONP1/MAP2K1/MAPK13/MAPK9/MERTK/MET/MKI67/MVK/MYO6/NADK/NMNAT1/NOS1/NOS2/NOS3/NTRK2/NTRK3/OPLAH/PALM3/PARP1/PDGFRA/PEBP1/PGD/PMS1/PTK7/QDPR/RAD51/RBKS/RFC4/ROR1/SORD/SRC/SRPK2/SULT2A1/SWAP70/TEK/TGFBR1/TGFBR2/TIE1/TK1/TOP2B/TP53I3/TPK1/TTN	GO:0030554	adenyl nucleotide binding	0.443946	0.773334	-4.09443
Figure 3	b-c	F3_enrichment	Protein-set enrichment results for MetScore2-associated proteins.	derived_from_supplementary_data	metscore2_significant_protein_enrichment_all.tsv																											GO_MF	GO:0032553	ribonucleotide binding	ribonucleotide binding	98/1616	242/2815	1	1	0.875248	1.39227e-09	98	ABCA2/ABL1/ACTA2/ACVRL1/AK2/ARHGEF5/ASS1/AXL/CAMKK1/CDK1/CIT/CKB/CKMT1A/CKMT1B/CSF1R/DAPK2/DDR1/DGKA/DNM3/EGFR/EIF2AK2/EIF4G1/ENTPD2/EPHA1/EPHA2/EPHA4/EPHB4/EPHB6/ERBB3/ERBB4/FBP1/FGFR2/FGR/FKBP4/FLT1/FLT3/FLT4/GBP1/GBP2/GIMAP8/HAO1/HSPA1A/HSPA2/HYOU1/IGF1R/INSR/ITPR1/KDR/KHK/KIF1C/KIF22/KIT/LONP1/MAP2K1/MAPK13/MAPK9/MERTK/MET/MKI67/MVK/MYO6/NADK/NMNAT1/NOS1/NOS2/NOS3/NTRK2/NTRK3/NUDT2/OPLAH/PALM3/PDGFRA/PEBP1/PMS1/PTK7/RAB44/RAB6A/RAD51/RALB/RBKS/RFC4/ROR1/SEPTIN3/SEPTIN8/SPAG1/SRC/SRPK2/SULT2A1/SWAP70/TEK/TGFBR1/TGFBR2/TIE1/TK1/TOP2B/TPK1/TTN/TUBB3	GO:0032553	ribonucleotide binding	0.404959	0.70542	-5.56371
Figure 3	b-c	F3_enrichment	Protein-set enrichment results for MetScore2-associated proteins.	derived_from_supplementary_data	metscore2_significant_protein_enrichment_all.tsv																											GO_MF	GO:0032555	purine ribonucleotide binding	purine ribonucleotide binding	94/1616	237/2815	1	1	0.875248	1.39227e-09	94	ABCA2/ABL1/ACTA2/ACVRL1/AK2/ARHGEF5/ASS1/AXL/CAMKK1/CDK1/CIT/CKB/CKMT1A/CKMT1B/CSF1R/DAPK2/DDR1/DGKA/DNM3/EGFR/EIF2AK2/EIF4G1/ENTPD2/EPHA1/EPHA2/EPHA4/EPHB4/EPHB6/ERBB3/ERBB4/FBP1/FGFR2/FGR/FKBP4/FLT1/FLT3/FLT4/GBP1/GBP2/GIMAP8/HSPA1A/HSPA2/HYOU1/IGF1R/INSR/ITPR1/KDR/KHK/KIF1C/KIF22/KIT/LONP1/MAP2K1/MAPK13/MAPK9/MERTK/MET/MKI67/MVK/MYO6/NADK/NMNAT1/NTRK2/NTRK3/NUDT2/OPLAH/PALM3/PDGFRA/PEBP1/PMS1/PTK7/RAB44/RAB6A/RAD51/RALB/RBKS/RFC4/ROR1/SEPTIN3/SEPTIN8/SPAG1/SRC/SRPK2/SULT2A1/SWAP70/TEK/TGFBR1/TGFBR2/TIE1/TK1/TOP2B/TPK1/TTN/TUBB3	GO:0032555	purine ribonucleotide binding	0.396624	0.690902	-5.77167
Figure 3	b-c	F3_enrichment	Protein-set enrichment results for MetScore2-associated proteins.	derived_from_supplementary_data	metscore2_significant_protein_enrichment_all.tsv																											GO_MF	GO:0060090	molecular adaptor activity	molecular adaptor activity	93/1616	198/2815	0.999147	1	0.875248	1.39227e-09	93	ABL1/ACTN2/ACTN4/ADD1/AGER/AMFR/AP1G2/AP2B1/APEX1/ASAH1/ATG16L1/ATP1B1/BAG3/BAIAP2/BCL2/BECN1/BLNK/BRD2/C1QBP/CCDC134/CD274/CREG1/DRAXIN/EDF1/EIF4G1/EP300/FCRL2/FGA/FGF2/FKBP4/FKBP5/FLRT2/FNTA/FUS/GAS6/GIGYF2/GLYR1/HDGFL2/HIP1R/HSBP1/HSPA1A/ING1/JCHAIN/KLF4/LAMP2/LBR/LGALS3/LPL/MAGED1/MAP2K1/MED21/MKI67/MTDH/NBN/NEFL/NMNAT1/NOTCH1/PAG1/PAXX/PBXIP1/PCBD1/PDZK1/PGLYRP1/PQBP1/PSIP1/PSMG3/RALY/RBPMS/RCOR1/SCRIB/SEPTIN3/SEPTIN8/SH2D1A/SLC4A1/SLMAP/SOD3/SORBS1/STX1B/STX3/STX4/STX6/STX8/SYT1/TAB2/TAX1BP1/TCOF1/TGFBR2/TP53BP1/TRIM24/VAMP8/VIM/VTI1A/YAP1	GO:0060090	molecular adaptor activity	0.469697	0.818191	-3.07977
Figure 3	b-c	F3_enrichment	Protein-set enrichment results for MetScore2-associated proteins.	derived_from_supplementary_data	metscore2_significant_protein_enrichment_all.tsv																											GO_MF	GO:0003723	RNA binding	rna binding	93/1616	211/2815	0.999981	1	0.875248	1.39227e-09	93	ACTN4/ADD1/AGER/AHNAK/ANG/ANXA2/APEX1/ASS1/BAG4/BST2/C1QBP/CASC3/CCAR2/CDH2/CKAP4/CLNS1A/CORO1A/CSDE1/CSTB/CWC15/DCN/DUT/EDF1/EIF1AX/EIF2AK2/EIF4G1/ELAVL4/EP300/EPPK1/EZR/FKBP4/FUS/GIGYF2/GPKOW/GRN/GRSF1/HNRNPUL1/HSPA1A/IFIT1/IMMT/JUN/KIF1C/KLF4/KRT18/LBR/LGALS1/LGALS3/LONP1/LRRC59/LRRFIP1/LTA4H/MKI67/MRPL24/MTDH/NGRN/NUDT16/NUDT5/PARP1/PCSK9/PDIA3/PDIA4/PEBP1/PRKRA/PSIP1/PTPN1/RALY/RBFOX3/RBPMS/RIDA/RNASET2/RPL14/S100A4/SAFB2/SART1/SCG3/SERPINH1/SHMT1/SLIRP/SMNDC1/SNRPB2/SOX9/SRP14/SRPK2/STAU1/TCOF1/TDRKH/TFRC/TPR/TXN/VIM/WDR46/ZBP1/ZCCHC8	GO:0003723	RNA binding	0.440758	0.767781	-4.07091
Figure 3	b-c	F3_enrichment	Protein-set enrichment results for MetScore2-associated proteins.	derived_from_supplementary_data	metscore2_significant_protein_enrichment_all.tsv																											GO_MF	GO:0008270	zinc ion binding	zinc ion binding	92/1616	201/2815	0.99978	1	0.875248	1.39227e-09	92	ACE/ACE2/ADA/ADA2/ADAM8/ADAMTS1/ADAMTS13/ADAMTS15/ADAMTS4/ADAMTS8/ADH1B/ADH4/ALPP/AMFR/CA12/CA14/CA3/CA4/CA5A/CA6/CA9/CALB1/CALCOCO2/CD4/CDA/CIT/CPA1/CPA2/CPA4/CPB1/CPE/CPM/CPXM1/CPXM2/CRIP2/DGKA/DMD/DNPEP/DPEP1/DTNB/DTX3/EGLN1/ENPP2/ENPP5/ENPP7/EP300/FUS/GLO1/ING1/KLF4/LTA4H/MEP1A/MEP1B/MME/MMP1/MMP10/MMP12/MMP3/MMP7/MMP8/MMP9/MTR/MYCBP2/NT5E/OTUD7B/PAM/PARP1/PGLYRP1/PLA2G15/PTPN1/QPCT/RNF149/RNF43/RTN4IP1/S100A12/S100A13/SETMAR/SMPD1/SORD/SYTL4/TAB2/TAX1BP1/TIMM10/TIMP1/TIMP2/TK1/TNFSF10/TRIM24/TRIM58/ZBTB17/ZCCHC8/ZHX2	GO:0008270	zinc ion binding	0.457711	0.797313	-3.46134
Figure 3	b-c	F3_enrichment	Protein-set enrichment results for MetScore2-associated proteins.	derived_from_supplementary_data	metscore2_significant_protein_enrichment_all.tsv																											GO_MF	GO:0035639	purine ribonucleoside triphosphate binding	purine ribonucleoside triphosphate binding	92/1616	227/2815	1	1	0.875248	1.39227e-09	92	ABCA2/ABL1/ACTA2/ACVRL1/AK2/ARHGEF5/ASS1/AXL/CAMKK1/CDK1/CIT/CKB/CKMT1A/CKMT1B/CSF1R/DAPK2/DDR1/DGKA/DNM3/EGFR/EIF2AK2/EIF4G1/ENTPD2/EPHA1/EPHA2/EPHA4/EPHB4/EPHB6/ERBB3/ERBB4/FGFR2/FGR/FKBP4/FLT1/FLT3/FLT4/GBP1/GBP2/GIMAP8/HSPA1A/HSPA2/HYOU1/IGF1R/INSR/ITPR1/KDR/KHK/KIF1C/KIF22/KIT/LONP1/MAP2K1/MAPK13/MAPK9/MERTK/MET/MKI67/MVK/MYO6/NADK/NMNAT1/NTRK2/NTRK3/NUDT2/OPLAH/PALM3/PDGFRA/PEBP1/PMS1/PTK7/RAB44/RAB6A/RAD51/RALB/RBKS/RFC4/ROR1/SEPTIN3/SEPTIN8/SPAG1/SRC/SRPK2/SWAP70/TEK/TGFBR1/TGFBR2/TIE1/TK1/TOP2B/TPK1/TTN/TUBB3	GO:0035639	purine ribonucleoside triphosphate binding	0.405286	0.705991	-5.36247
Figure 3	b-c	F3_enrichment	Protein-set enrichment results for MetScore2-associated proteins.	derived_from_supplementary_data	metscore2_significant_protein_enrichment_all.tsv																											GO_MF	GO:0019900	kinase binding	kinase binding	89/1616	198/2815	0.999903	1	0.875248	1.39227e-09	89	ABL1/ACE/ACTA2/ACVRL1/ADAM9/ANGPT2/APP/ARTN/ATP1B1/BCL2L11/BECN1/BLNK/C1QBP/CASP1/CD160/CD2/CD28/CD4/CD6/CDH1/CDH2/CEACAM1/CEACAM20/CEACAM3/CEBPA/CEBPB/CHP1/CIT/CSPG4/DSCAM/EGFR/EPHA1/EPHA4/EZR/FAS/FGR/FLT3LG/FNTA/GAS6/GDNF/GFAP/GFRAL/GHR/GSN/HIF1A/HSPB6/IL15RA/ITGAV/ITGB1/ITGB2/MAP2K1/MAPRE3/MST1/MYOM2/NEDD9/NELL1/NELL2/NRP1/NRTN/PARP1/PEBP1/PKD1/PLG/PPP1R12A/PPP1R9B/PPP2R5A/PRDX3/PRKAB1/PSPN/PTN/PTPN1/PTPRC/PTPRK/PTPRR/PYDC1/SCRIB/SDC4/SIRPA/SIT1/SKAP1/SOX9/STX1B/SV2A/TAX1BP1/TCL1A/TFRC/TPR/TREM2/TTN	GO:0019900	kinase binding	0.449495	0.783	-3.6759
Figure 3	b-c	F3_enrichment	Protein-set enrichment results for MetScore2-associated proteins.	derived_from_supplementary_data	metscore2_significant_protein_enrichment_all.tsv																											GO_MF	GO:0008092	cytoskeletal protein binding	cytoskeletal protein binding	82/1616	184/2815	0.999891	1	0.875248	1.39227e-09	82	ABL1/ACE/ACTN2/ACTN4/ADD1/AIF1/AIF1L/AMOTL2/ANG/ANXA2/B4GALT1/BCL2L11/CAPG/CDH1/CEACAM1/CGN/CHP1/CORO1A/CORO6/CSRP3/DAG1/DBN1/DMD/DNM3/EGFR/ENAH/EP300/EPB41L5/EPS8L2/EZR/FABP3/FKBP4/FMNL1/FNTA/FTCD/GABARAP/GAS2/GBP1/GSN/HIP1R/HSPA2/IQGAP2/ITGB1/KIF1C/KIF22/LCP1/LGMN/LMOD1/LSP1/MAP2/MAPRE3/MTUS1/MYBPC1/MYBPC2/MYL3/MYL4/MYO6/NEB/NEFL/NOS3/NPHS1/NRCAM/PALLD/PDCD5/PKD2/POF1B/PPP1R9B/PSRC1/PTPRC/PXN/RAB6A/S100A4/SLC4A1/SMTN/SORBS1/SSNA1/TMOD4/TMSB10/TOR1AIP1/TPM3/TPR/TTN	GO:0008092	cytoskeletal protein binding	0.445652	0.776306	-3.64314
Figure 3	b-c	F3_enrichment	Protein-set enrichment results for MetScore2-associated proteins.	derived_from_supplementary_data	metscore2_significant_protein_enrichment_all.tsv																											GO_MF	GO:0032559	adenyl ribonucleotide binding	adenyl ribonucleotide binding	81/1616	195/2815	0.999999	1	0.875248	1.39227e-09	81	ABCA2/ABL1/ACTA2/ACVRL1/AK2/ASS1/AXL/CAMKK1/CDK1/CIT/CKB/CKMT1A/CKMT1B/CSF1R/DAPK2/DDR1/DGKA/EGFR/EIF2AK2/EIF4G1/ENTPD2/EPHA1/EPHA2/EPHA4/EPHB4/EPHB6/ERBB3/ERBB4/FBP1/FGFR2/FGR/FKBP4/FLT1/FLT3/FLT4/HSPA1A/HSPA2/HYOU1/IGF1R/INSR/ITPR1/KDR/KHK/KIF1C/KIF22/KIT/LONP1/MAP2K1/MAPK13/MAPK9/MERTK/MET/MKI67/MVK/MYO6/NADK/NMNAT1/NTRK2/NTRK3/OPLAH/PALM3/PDGFRA/PEBP1/PMS1/PTK7/RAD51/RBKS/RFC4/ROR1/SRC/SRPK2/SULT2A1/SWAP70/TEK/TGFBR1/TGFBR2/TIE1/TK1/TOP2B/TPK1/TTN	GO:0032559	adenyl ribonucleotide binding	0.415385	0.723581	-4.64416
Figure 3	b-c	F3_enrichment	Protein-set enrichment results for MetScore2-associated proteins.	derived_from_supplementary_data	metscore2_significant_protein_enrichment_all.tsv																											GO_MF	GO:0005524	ATP binding	atp binding	79/1616	187/2815	0.999994	1	0.875248	1.39227e-09	79	ABCA2/ABL1/ACTA2/ACVRL1/AK2/ASS1/AXL/CAMKK1/CDK1/CIT/CKB/CKMT1A/CKMT1B/CSF1R/DAPK2/DDR1/DGKA/EGFR/EIF2AK2/EIF4G1/ENTPD2/EPHA1/EPHA2/EPHA4/EPHB4/EPHB6/ERBB3/ERBB4/FGFR2/FGR/FKBP4/FLT1/FLT3/FLT4/HSPA1A/HSPA2/HYOU1/IGF1R/INSR/ITPR1/KDR/KHK/KIF1C/KIF22/KIT/LONP1/MAP2K1/MAPK13/MAPK9/MERTK/MET/MKI67/MVK/MYO6/NADK/NMNAT1/NTRK2/NTRK3/OPLAH/PALM3/PDGFRA/PEBP1/PMS1/PTK7/RAD51/RBKS/RFC4/ROR1/SRC/SRPK2/SWAP70/TEK/TGFBR1/TGFBR2/TIE1/TK1/TOP2B/TPK1/TTN	GO:0005524	ATP binding	0.42246	0.735906	-4.3385
Figure 3	b-c	F3_enrichment	Protein-set enrichment results for MetScore2-associated proteins.	derived_from_supplementary_data	metscore2_significant_protein_enrichment_all.tsv																											GO_MF	GO:0016772	transferase activity, transferring phosphorus-containing groups	transferase activity, transferring phosphorus-containing groups	78/1616	150/2815	0.927554	1	0.875248	1.39227e-09	78	ABL1/ACVRL1/AK2/ART3/AXL/BRD2/CAMKK1/CCL3/CCL5/CCL8/CDK1/CIT/CKB/CKMT1A/CKMT1B/CRIM1/CSF1R/DAPK2/DDR1/DGKA/EFEMP1/EFNA4/EGFR/EIF2AK2/EPHA1/EPHA2/EPHA4/EPHB4/EPHB6/ERBB3/ERBB4/FGFR2/FGR/FLT1/FLT3/FLT4/HJV/IGF1R/IGF2R/INSR/KDR/KHK/KIT/MAP2K1/MAPK13/MAPK9/MED21/MERTK/MET/MVK/NADK/NMNAT1/NRP1/NRP2/NT5C3A/NTRK2/NTRK3/NUDT5/PARP1/PCYT2/PDGFRA/POLR2F/PPP1R9B/PTK7/RASSF2/RBKS/ROR1/SRC/SRPK2/TEK/TGFBR1/TGFBR2/TGFBR3/TIE1/TK1/TPK1/TRIM24/TTN	GO:0016772	transferase activity, transferring phosphorus-containing groups	0.52	0.905817	-1.37608
Figure 3	b-c	F3_enrichment	Protein-set enrichment results for MetScore2-associated proteins.	derived_from_supplementary_data	metscore2_significant_protein_enrichment_all.tsv																											GO_MF	GO:0030674	protein-macromolecule adaptor activity	protein-macromolecule adaptor activity	78/1616	169/2815	0.999075	1	0.875248	1.39227e-09	78	ABL1/ACTN2/ACTN4/ADD1/AMFR/AP1G2/AP2B1/APEX1/ASAH1/ATG16L1/ATP1B1/BAG3/BAIAP2/BECN1/BLNK/BRD2/C1QBP/CCDC134/CD274/CREG1/EDF1/EP300/FCRL2/FGA/FGF2/FKBP4/FKBP5/FLRT2/FUS/GAS6/GLYR1/HDGFL2/HIP1R/HSBP1/HSPA1A/ING1/JCHAIN/KLF4/LAMP2/LBR/LGALS3/LPL/MAGED1/MAP2K1/MED21/MKI67/MTDH/NBN/NEFL/NMNAT1/NOTCH1/PAG1/PBXIP1/PCBD1/PDZK1/PQBP1/PSIP1/RALY/RBPMS/RCOR1/SCRIB/SH2D1A/SLC4A1/SLMAP/SORBS1/STX1B/STX3/STX4/STX6/STX8/SYT1/TAX1BP1/TCOF1/TP53BP1/TRIM24/VAMP8/VTI1A/YAP1	GO:0030674	protein-macromolecule adaptor activity	0.461538	0.803979	-3.05087
Figure 3	b-c	F3_enrichment	Protein-set enrichment results for MetScore2-associated proteins.	derived_from_supplementary_data	metscore2_significant_protein_enrichment_all.tsv																											GO_MF	GO:0008047	enzyme activator activity	enzyme activator activity	74/1616	147/2815	0.968452	1	0.875248	1.39227e-09	74	ABL1/ADGRB3/ADIPOQ/ALDH1A1/APOA1/APOA2/APOA4/APOC1/APOH/APP/AREG/ARHGAP1/ARHGAP30/ARHGAP5/CASP1/CCL3/CCL5/CCL8/CD33/CTSC/CTSH/CXCL1/EFNB2/EGFR/EPO/ERBB3/FAM20A/FNTA/FURIN/FXN/GDF2/GHR/GM2A/GPIHBP1/GPR158/GPRC5C/GUCA2A/IGFBP3/IL6ST/INSR/IQGAP2/JUN/LGMN/MAP2K1/MAPRE3/MSTN/NBN/NCF2/NCS1/NPPB/NPPC/NRP1/PARP1/PDCD5/PDGFB/PDGFRA/PPP2R5A/PRKRA/PRSS22/PSAP/PSME1/PSME2/SH3BP1/SRC/STX4/TCL1A/TGFA/TGFB1/TGFBR2/THY1/TREM2/VCAN/VEGFA/VSIR	GO:0008047	enzyme activator activity	0.503401	0.876903	-1.77946
Figure 3	b-c	F3_enrichment	Protein-set enrichment results for MetScore2-associated proteins.	derived_from_supplementary_data	metscore2_significant_protein_enrichment_all.tsv																											GO_MF	GO:0019901	protein kinase binding	protein kinase binding	74/1616	178/2815	0.999996	1	0.875248	1.39227e-09	74	ABL1/ACE/ACTA2/ACVRL1/ADAM9/ANGPT2/APP/ARTN/ATP1B1/BCL2L11/BECN1/BLNK/C1QBP/CD2/CD28/CD4/CD6/CDH1/CDH2/CEACAM1/CEACAM20/CEACAM3/CIT/CSPG4/DSCAM/EPHA1/EPHA4/EZR/FGR/FLT3LG/FNTA/GAS6/GDNF/GFRAL/GHR/HIF1A/HSPB6/IL15RA/ITGAV/ITGB1/ITGB2/MAP2K1/MAPRE3/MST1/NEDD9/NELL1/NELL2/NRP1/NRTN/PARP1/PEBP1/PKD1/PPP1R12A/PRDX3/PRKAB1/PSPN/PTN/PTPN1/PTPRC/PTPRK/PTPRR/PYDC1/SCRIB/SDC4/SIRPA/SKAP1/SOX9/STX1B/SV2A/TCL1A/TFRC/TPR/TREM2/TTN	GO:0019901	protein kinase binding	0.41573	0.724184	-4.41314
Figure 3	b-c	F3_enrichment	Protein-set enrichment results for MetScore2-associated proteins.	derived_from_supplementary_data	metscore2_significant_protein_enrichment_all.tsv																											GO_MF	GO:0003677	DNA binding	dna binding	71/1616	165/2815	0.999953	1	0.875248	1.39227e-09	71	ABL1/ACTN4/AGER/AIFM1/ANG/APEX1/APP/BCL2/CEBPA/CEBPB/CR2/EDF1/EEF1D/EGFR/EP300/ERBB4/FEN1/FOS/FOSB/FUS/GLYR1/HHEX/HIF1A/JCHAIN/JUN/KIF22/KLF4/LBR/LEP/LMNB1/LONP1/LRRFIP1/MKI67/MMP12/MNDA/NACC1/NBN/NFATC3/NFYA/NOTCH1/NUCB2/OTUD7B/PARP1/PDCD5/PMS1/POLR2F/PQBP1/PREB/PSIP1/PTGES2/RAD51/RCC1/RFC4/SAFB2/SATB1/SERPINA3/SETMAR/SOD2/SOX9/STAT2/SWAP70/TDP1/TNF/TOP2B/TP53BP1/TRIM24/XRCC4/YAP1/ZBP1/ZBTB17/ZHX2	GO:0003677	DNA binding	0.430303	0.749569	-3.8484
Figure 3	b-c	F3_enrichment	Protein-set enrichment results for MetScore2-associated proteins.	derived_from_supplementary_data	metscore2_significant_protein_enrichment_all.tsv																											GO_MF	GO:0016788	hydrolase activity, acting on ester bonds	hydrolase activity, acting on ester bonds	70/1616	129/2815	0.797117	1	0.875248	1.39227e-09	70	ACOT13/ACP1/ACP5/ACP6/ACY3/ALDH2/ALPP/APEX1/ARSA/ARSB/BCHE/CA3/CCL5/CES1/CES2/CES3/CPPED1/DUSP29/ENPP2/ENPP6/ENPP7/FBP1/FEN1/HAGH/IDS/ILKAP/INPP5D/LCAT/LIPF/LPL/LYPLA2/MGLL/MRPL58/NT5C1A/NT5C3A/NT5E/NUDT16/PAFAH1B3/PDIA3/PHOSPHO1/PLA2G10/PLA2G15/PLA2G2A/PLA2G7/PLB1/PNLIP/PNLIPRP1/PON1/PON2/PON3/PPP3R1/PRDX6/PTP4A3/PTPN1/PTPRB/PTPRC/PTPRF/PTPRH/PTPRK/PTPRM/PTPRN2/PTPRR/RIDA/SETMAR/SGSH/SIAE/SMPD1/SMPD3/TDP1/TIGAR	GO:0016788	hydrolase activity, acting on ester bonds	0.542636	0.945247	-0.738961
Figure 3	b-c	F3_enrichment	Protein-set enrichment results for MetScore2-associated proteins.	derived_from_supplementary_data	metscore2_significant_protein_enrichment_all.tsv																											GO_MF	GO:0016301	kinase activity	kinase activity	70/1616	136/2815	0.935733	1	0.875248	1.39227e-09	70	ABL1/ACVRL1/AK2/AXL/BRD2/CAMKK1/CCL3/CCL5/CCL8/CDK1/CIT/CKB/CKMT1A/CKMT1B/CRIM1/CSF1R/DAPK2/DDR1/DGKA/EFEMP1/EFNA4/EGFR/EIF2AK2/EPHA1/EPHA2/EPHA4/EPHB4/EPHB6/ERBB3/ERBB4/FGFR2/FGR/FLT1/FLT3/FLT4/HJV/IGF1R/IGF2R/INSR/KDR/KHK/KIT/MAP2K1/MAPK13/MAPK9/MERTK/MET/MVK/NADK/NRP1/NRP2/NTRK2/NTRK3/PDGFRA/PPP1R9B/PTK7/RASSF2/RBKS/ROR1/SRC/SRPK2/TEK/TGFBR1/TGFBR2/TGFBR3/TIE1/TK1/TPK1/TRIM24/TTN	GO:0016301	kinase activity	0.514706	0.896595	-1.43483
Figure 3	b-c	F3_enrichment	Protein-set enrichment results for MetScore2-associated proteins.	derived_from_supplementary_data	metscore2_significant_protein_enrichment_all.tsv																											GO_MF	GO:0019904	protein domain specific binding	protein domain specific binding	70/1616	150/2815	0.997467	1	0.875248	1.39227e-09	70	ABL1/ACOX1/ACP1/ACTN2/ADAM12/ADAM15/ADAM9/APP/ARHGAP1/ARHGAP5/BAIAP2/BAX/BCL2/BLNK/CAPG/CASP1/CD40/CEBPA/CIT/CLEC3B/CRIM1/CXADR/DAG1/ENAH/EPB41L5/EPHA4/EZR/F11R/FZD8/GHR/GPR37/GUSB/HIF1A/HIP1R/HSPA1A/IL1B/INPP5D/INSR/ITPR1/KIT/L1CAM/LAMP2/LBR/LILRB1/LONP1/M6PR/NEFL/OCLN/PAG1/PDZK1/PKD1/PKD2/PLAUR/PLG/PLSCR3/PPP3R1/RAB6A/ROBO1/SH3BP1/SHISA5/SIGLEC10/SIRPA/SIT1/SKAP1/SLAMF1/SPON1/SRC/TGFBR3/VIM/XRCC4	GO:0019904	protein domain specific binding	0.466667	0.812913	-2.73347
Figure 3	b-c	F3_enrichment	Protein-set enrichment results for MetScore2-associated proteins.	derived_from_supplementary_data	metscore2_significant_protein_enrichment_all.tsv																											GO_MF	GO:0016773	phosphotransferase activity, alcohol group as acceptor	phosphotransferase activity, alcohol group as acceptor	65/1616	125/2815	0.909949	1	0.875248	1.39227e-09	65	ABL1/ACVRL1/AXL/BRD2/CAMKK1/CCL3/CCL5/CCL8/CDK1/CIT/CRIM1/CSF1R/DAPK2/DDR1/DGKA/EFEMP1/EFNA4/EGFR/EIF2AK2/EPHA1/EPHA2/EPHA4/EPHB4/EPHB6/ERBB3/ERBB4/FGFR2/FGR/FLT1/FLT3/FLT4/HJV/IGF1R/IGF2R/INSR/KDR/KHK/KIT/MAP2K1/MAPK13/MAPK9/MERTK/MET/MVK/NADK/NRP1/NRP2/NT5C3A/NTRK2/NTRK3/PDGFRA/PPP1R9B/PTK7/RASSF2/RBKS/ROR1/SRC/SRPK2/TEK/TGFBR1/TGFBR2/TGFBR3/TIE1/TRIM24/TTN	GO:0016773	phosphotransferase activity, alcohol group as acceptor	0.52	0.905817	-1.25033
Figure 3	b-c	F3_enrichment	Protein-set enrichment results for MetScore2-associated proteins.	derived_from_supplementary_data	metscore2_significant_protein_enrichment_all.tsv																											GO_MF	GO:0004672	protein kinase activity	protein kinase activity	59/1616	111/2815	0.846725	1	0.875248	1.39227e-09	59	ABL1/ACVRL1/AXL/BRD2/CAMKK1/CCL3/CCL5/CCL8/CDK1/CIT/CRIM1/CSF1R/DAPK2/DDR1/EFEMP1/EFNA4/EGFR/EIF2AK2/EPHA1/EPHA2/EPHA4/EPHB4/EPHB6/ERBB3/ERBB4/FGFR2/FGR/FLT1/FLT3/FLT4/HJV/IGF1R/IGF2R/INSR/KDR/KIT/MAP2K1/MAPK13/MAPK9/MERTK/MET/NRP1/NRP2/NTRK2/NTRK3/PDGFRA/PPP1R9B/PTK7/RASSF2/ROR1/SRC/SRPK2/TEK/TGFBR1/TGFBR2/TGFBR3/TIE1/TRIM24/TTN	GO:0004672	protein kinase activity	0.531532	0.925904	-0.924538
Figure 3	b-c	F3_enrichment	Protein-set enrichment results for MetScore2-associated proteins.	derived_from_supplementary_data	metscore2_significant_protein_enrichment_all.tsv																											GO_MF	GO:0045296	cadherin binding	cadherin binding	57/1616	111/2815	0.920866	1	0.875248	1.39227e-09	57	ADD1/AHNAK/ANXA1/ANXA2/ARHGAP1/BAG3/BAIAP2/BSG/CAPG/CCS/CD46/CDH1/CDH15/CDH17/CDH2/CDH3/CDH6/CEMIP2/CGN/DBN1/EEF1D/EGFR/EPCAM/EPHA2/EPS8L2/ESYT2/EZR/F11R/GIGYF2/GOLGA3/HSPA1A/ITGA6/ITGB1/KDR/KRT18/LRRC59/LRRFIP1/LYPLA2/NEO1/NUDC/OLFM4/PLIN3/PPL/PRDX6/PTPN1/PTPRB/PTPRH/PTPRM/RPL14/S100A11/S100P/SCRIB/SNX2/SNX9/SRC/SWAP70/TXNDC9	GO:0045296	cadherin binding	0.513514	0.894518	-1.31617
Figure 3	b-c	F3_enrichment	Protein-set enrichment results for MetScore2-associated proteins.	derived_from_supplementary_data	metscore2_significant_protein_enrichment_all.tsv																											GO_MF	GO:0005543	phospholipid binding	phospholipid binding	56/1616	112/2815	0.956275	1	0.875248	1.39227e-09	56	ACTN2/ANXA1/ANXA10/ANXA2/ANXA5/APOA1/APOA2/APOA4/APOC1/APOH/APOM/AXL/C1QA/C2CD2L/CAPG/CD300A/CD300LF/CEACAM5/COMMD1/CPTP/DEFB4A/DGKA/DPEP1/ESYT2/F10/FCGR3B/GABARAP/GAS6/GSN/HAVCR1/HIP1R/IQGAP2/ITPR1/JCHAIN/MFGE8/MME/PEBP1/PLA2G10/PLA2G15/PLA2G2A/PLA2G7/PLTP/PON1/PSAP/SCARB2/SERPINA5/SMPD3/SNX2/SNX9/SYT1/SYTL4/THY1/TIMD4/TPP1/TREM2/ULBP2	GO:0005543	phospholipid binding	0.5	0.870978	-1.61742
Figure 3	b-c	F3_enrichment	Protein-set enrichment results for MetScore2-associated proteins.	derived_from_supplementary_data	metscore2_significant_protein_enrichment_all.tsv																											GO_MF	GO:0005215	transporter activity	transporter activity	54/1616	102/2815	0.848689	1	0.875248	1.39227e-09	54	ABCA2/ADAMTS8/AKR1C4/APOA1/APOA2/APOA4/APOD/APOF/APOL1/APOM/ATP1B1/ATP6V1D/ATRAID/BAX/BCL2/C2CD2L/CD36/CDH17/CEACAM1/CHP1/CLIC5/COX5B/COX6B1/CPTP/FABP2/FABP3/FABP4/FABP5/GM2A/GPIHBP1/IGF1R/ITPR1/LETM1/LRRC38/M6PR/NCS1/NDUFA5/NDUFS6/NPC2/PKD1/PKD2/PLSCR3/PLTP/RTBDN/SCN4B/SFTPA1/SLC16A1/SLC27A4/SLC39A14/SLC39A5/SLC4A1/SV2A/TOMM20/TRIAP1	GO:0005215	transporter activity	0.529412	0.922212	-0.928886
Figure 3	b-c	F3_enrichment	Protein-set enrichment results for MetScore2-associated proteins.	derived_from_supplementary_data	metscore2_significant_protein_enrichment_all.tsv																											GO_MF	GO:0003779	actin binding	actin binding	49/1616	92/2815	0.822642	1	0.875248	1.39227e-09	49	ABL1/ACE/ACTN2/ACTN4/ADD1/AIF1/AIF1L/AMOTL2/ANG/CAPG/CEACAM1/CGN/CORO1A/CORO6/CSRP3/DAG1/DBN1/DMD/EGFR/ENAH/EPS8L2/EZR/FMNL1/GAS2/GBP1/GSN/HIP1R/IQGAP2/ITGB1/LCP1/LMOD1/LSP1/MYBPC1/MYBPC2/MYL3/MYL4/MYO6/NEB/NOS3/PALLD/POF1B/PPP1R9B/S100A4/SMTN/SORBS1/TMOD4/TMSB10/TPM3/TTN	GO:0003779	actin binding	0.532609	0.927781	-0.817517
Figure 3	b-c	F3_enrichment	Protein-set enrichment results for MetScore2-associated proteins.	derived_from_supplementary_data	metscore2_significant_protein_enrichment_all.tsv																											GO_MF	GO:0033218	amide binding	amide binding	48/1616	86/2815	0.662057	1	0.875248	1.39227e-09	48	AGER/APOA1/APP/BCHE/C1QA/C2CD2L/CD1C/CD300LF/CD36/CD74/CPTP/CRHBP/CSF2RA/CST3/DBI/ECI2/EDNRB/EPHA4/FKBP4/FKBP5/FOLH1/FOLR1/FOLR2/FOLR3/FTCD/GHR/HSPG2/IGF1R/INSR/ITGA2/ITGAM/ITGB2/ITM2A/LBP/LILRB2/LRPAP1/MARCO/MSR1/NGFR/PLTP/PSAP/PTGES2/PTH1R/RTN4R/TGFB2/TLR1/TLR2/TREM2	GO:0033218	amide binding	0.55814	0.972254	-0.303332
Figure 3	b-c	F3_enrichment	Protein-set enrichment results for MetScore2-associated proteins.	derived_from_supplementary_data	metscore2_significant_protein_enrichment_all.tsv																											GO_MF	GO:0140110	transcription regulator activity	transcription regulator activity	44/1616	120/2815	0.999999	1	0.875248	1.39227e-09	44	ABL1/ACTN2/ACTN4/APEX1/ASAH1/C1QBP/CD274/CEBPA/CEBPB/CREG1/EDF1/EP300/FOS/FOSB/FUS/HHEX/HIF1A/HSBP1/HSPA1A/JUN/KLF4/LRRFIP1/MAGED1/MED21/MTDH/NACC1/NFATC3/NFYA/NOTCH1/PBXIP1/PCBD1/PQBP1/PSIP1/RALY/RBPMS/RCOR1/SATB1/SOX9/STAT2/TP53BP1/TRIM24/YAP1/ZBTB17/ZHX2	GO:0140110	transcription regulator activity	0.366667	0.638717	-4.69496
Figure 3	b-c	F3_enrichment	Protein-set enrichment results for MetScore2-associated proteins.	derived_from_supplementary_data	metscore2_significant_protein_enrichment_all.tsv																											GO_MF	GO:0070851	growth factor receptor binding	growth factor receptor binding	39/1616	79/2815	0.942443	1	0.875248	1.39227e-09	39	AGR2/APP/AREG/ARTN/CD300LF/CSF2/CSF3/EFEMP1/ERBB4/ESM1/FGF2/FGF21/FGF23/FGF5/FLRT2/GDNF/IL10/IL12A/IL12B/IL12RB1/IL1B/IL1R1/IL1RN/IL36G/IL6/IL6R/IL6ST/ITGA5/NRTN/PDGFA/PDGFB/PDGFRA/PGF/PSPN/SNX2/TGFA/VEGFA/VEGFB/VEGFD	GO:0070851	growth factor receptor binding	0.493671	0.859953	-1.46556
Figure 3	b-c	F3_enrichment	Protein-set enrichment results for MetScore2-associated proteins.	derived_from_supplementary_data	metscore2_significant_protein_enrichment_all.tsv																											GO_MF	GO:0019207	kinase regulator activity	kinase regulator activity	39/1616	80/2815	0.955097	1	0.875248	1.39227e-09	39	ABL1/ADIPOQ/AHSG/AREG/CCL5/CHP1/CIT/CXCL10/EFNB2/EGFR/EPO/ERBB3/FAM20A/FLT3/GDF2/GHR/GPRC5C/HTRA2/IL6ST/INSR/KLF4/LILRB4/MAP2K1/MAPRE3/MSTN/NBN/PIK3IP1/PPP2R5A/PRKRA/PTPRC/PYDC1/SRC/TCL1A/TGFA/TGFB1/TGFBR2/TREM2/TTN/VEGFA	GO:0019207	kinase regulator activity	0.4875	0.849203	-1.5883
Figure 3	b-c	F3_enrichment	Protein-set enrichment results for MetScore2-associated proteins.	derived_from_supplementary_data	metscore2_significant_protein_enrichment_all.tsv																											GO_MF	GO:0042578	phosphoric ester hydrolase activity	phosphoric ester hydrolase activity	37/1616	72/2815	0.878056	1	0.875248	1.39227e-09	37	ACP1/ACP5/ACP6/ALPP/APEX1/CA3/CCL5/CPPED1/DUSP29/ENPP2/ENPP6/ENPP7/FBP1/ILKAP/INPP5D/NT5C1A/NT5C3A/NT5E/PDIA3/PHOSPHO1/PON1/PON3/PPP3R1/PTP4A3/PTPN1/PTPRB/PTPRC/PTPRF/PTPRH/PTPRK/PTPRM/PTPRN2/PTPRR/SMPD1/SMPD3/TDP1/TIGAR	GO:0042578	phosphoric ester hydrolase activity	0.513889	0.895172	-1.04594
Figure 3	b-c	F3_enrichment	Protein-set enrichment results for MetScore2-associated proteins.	derived_from_supplementary_data	metscore2_significant_protein_enrichment_all.tsv																											GO_MF	GO:0022857	transmembrane transporter activity	transmembrane transporter activity	37/1616	78/2815	0.972123	1	0.875248	1.39227e-09	37	ABCA2/ADAMTS8/AKR1C4/APOL1/ATP1B1/ATP6V1D/ATRAID/BAX/BCL2/CD36/CDH17/CEACAM1/CHP1/CLIC5/COX5B/COX6B1/FABP2/FABP3/FABP4/FABP5/ITPR1/LETM1/LRRC38/NCS1/NDUFA5/NDUFS6/PKD1/PKD2/RTBDN/SCN4B/SLC16A1/SLC27A4/SLC39A14/SLC39A5/SLC4A1/SV2A/TOMM20	GO:0022857	transmembrane transporter activity	0.474359	0.826312	-1.80573
Figure 3	b-c	F3_enrichment	Protein-set enrichment results for MetScore2-associated proteins.	derived_from_supplementary_data	metscore2_significant_protein_enrichment_all.tsv																											GO_MF	GO:0003690	double-stranded DNA binding	double-stranded dna binding	36/1616	100/2815	0.999996	1	0.875248	1.39227e-09	36	ABL1/ACTN4/APEX1/CEBPA/CEBPB/EEF1D/EGFR/ERBB4/FEN1/FOS/FOSB/HHEX/HIF1A/JUN/KLF4/LMNB1/LRRFIP1/MMP12/MNDA/NACC1/NFATC3/NFYA/PMS1/PQBP1/PSIP1/RAD51/SATB1/SETMAR/SOX9/STAT2/TDP1/TNF/TRIM24/YAP1/ZBP1/ZBTB17	GO:0003690	double-stranded DNA binding	0.36	0.627104	-4.40733
Figure 3	b-c	F3_enrichment	Protein-set enrichment results for MetScore2-associated proteins.	derived_from_supplementary_data	metscore2_significant_protein_enrichment_all.tsv																											GO_MF	GO:0008134	transcription factor binding	transcription factor binding	35/1616	95/2815	0.999987	1	0.875248	1.39227e-09	35	ACTN4/ADD1/ASAH1/BAIAP2/BCL2/C1QBP/CD34/CEBPA/CEBPB/CIT/DLL1/EDF1/EEF1D/ELOB/EP300/FBP1/FKBP4/FLT3/FOS/HHEX/HIF1A/JUN/KLF4/MTDH/NBN/PADI2/PARP1/PBXIP1/PSIP1/SOST/SOX9/TP53BP1/TRIM24/YAP1/ZBTB17	GO:0008134	transcription factor binding	0.368421	0.641773	-4.12296
Figure 3	b-c	F3_enrichment	Protein-set enrichment results for MetScore2-associated proteins.	derived_from_supplementary_data	metscore2_significant_protein_enrichment_all.tsv																											GO_MF	GO:0019887	protein kinase regulator activity	protein kinase regulator activity	32/1616	70/2815	0.982753	1	0.875248	1.39227e-09	32	ABL1/ADIPOQ/AREG/CCL5/CHP1/CIT/CXCL10/EFNB2/EGFR/EPO/ERBB3/FAM20A/GDF2/GHR/GPRC5C/HTRA2/IL6ST/INSR/LILRB4/MAP2K1/MAPRE3/MSTN/NBN/PRKRA/PTPRC/PYDC1/SRC/TCL1A/TGFA/TGFB1/TTN/VEGFA	GO:0019887	protein kinase regulator activity	0.457143	0.796322	-2.00306
Figure 3	b-c	F3_enrichment	Protein-set enrichment results for MetScore2-associated proteins.	derived_from_supplementary_data	metscore2_significant_protein_enrichment_all.tsv																											GO_MF	GO:0044389	ubiquitin-like protein ligase binding	ubiquitin-like protein ligase binding	32/1616	80/2815	0.999496	1	0.875248	1.39227e-09	32	BAG4/BCL2/BECN1/CASC3/CBS/CCDC50/CD40/CEBPB/CKB/EGFR/ELOB/ERBB3/FZD8/GABARAP/GPI/GPR37/HIF1A/HSPA1A/JUN/LTBR/NGFR/PARP1/PRDX6/PSMD1/RALB/SCAMP3/SNX9/STAT2/STX8/TGFBR1/TNFRSF14/TNFRSF1B	GO:0044389	ubiquitin-like protein ligase binding	0.4	0.696782	-3.1937
Figure 3	b-c	F3_enrichment	Protein-set enrichment results for MetScore2-associated proteins.	derived_from_supplementary_data	metscore2_significant_protein_enrichment_all.tsv																											GO_MF	GO:0016462	pyrophosphatase activity	pyrophosphatase activity	31/1616	93/2815	0.999999	1	0.875248	1.39227e-09	31	ABCA2/ARHGAP5/CANT1/DCTPP1/DNM3/DUT/ENPP5/ENTPD2/ENTPD6/GBP1/GBP2/GIMAP8/HSPA1A/HSPA2/KIF1C/KIF22/LONP1/MMUT/NUDT16/NUDT2/NUDT5/PHOSPHO1/PMS1/PRUNE2/RAB44/RAB6A/RALB/RFC4/SEPTIN3/SEPTIN8/TUBB3	GO:0016462	pyrophosphatase activity	0.333333	0.580652	-4.77359
Figure 3	b-c	F3_enrichment	Protein-set enrichment results for MetScore2-associated proteins.	derived_from_supplementary_data	metscore2_significant_protein_enrichment_all.tsv																											GO_MF	GO:0016817	hydrolase activity, acting on acid anhydrides	hydrolase activity, acting on acid anhydrides	31/1616	93/2815	0.999999	1	0.875248	1.39227e-09	31	ABCA2/ARHGAP5/CANT1/DCTPP1/DNM3/DUT/ENPP5/ENTPD2/ENTPD6/GBP1/GBP2/GIMAP8/HSPA1A/HSPA2/KIF1C/KIF22/LONP1/MMUT/NUDT16/NUDT2/NUDT5/PHOSPHO1/PMS1/PRUNE2/RAB44/RAB6A/RALB/RFC4/SEPTIN3/SEPTIN8/TUBB3	GO:0016817	hydrolase activity, acting on acid anhydrides	0.333333	0.580652	-4.77359
Figure 3	b-c	F3_enrichment	Protein-set enrichment results for MetScore2-associated proteins.	derived_from_supplementary_data	metscore2_significant_protein_enrichment_all.tsv																											GO_MF	GO:0016818	hydrolase activity, acting on acid anhydrides, in phosphorus-containing anhydrides	hydrolase activity, acting on acid anhydrides, in phosphorus-containing anhydrides	31/1616	93/2815	0.999999	1	0.875248	1.39227e-09	31	ABCA2/ARHGAP5/CANT1/DCTPP1/DNM3/DUT/ENPP5/ENTPD2/ENTPD6/GBP1/GBP2/GIMAP8/HSPA1A/HSPA2/KIF1C/KIF22/LONP1/MMUT/NUDT16/NUDT2/NUDT5/PHOSPHO1/PMS1/PRUNE2/RAB44/RAB6A/RALB/RFC4/SEPTIN3/SEPTIN8/TUBB3	GO:0016818	hydrolase activity, acting on acid anhydrides, in phosphorus-containing anhydrides	0.333333	0.580652	-4.77359
Figure 3	b-c	F3_enrichment	Protein-set enrichment results for MetScore2-associated proteins.	derived_from_supplementary_data	metscore2_significant_protein_enrichment_all.tsv																											GO_MF	GO:0031625	ubiquitin protein ligase binding	ubiquitin protein ligase binding	30/1616	74/2815	0.998942	1	0.875248	1.39227e-09	30	BAG4/BCL2/BECN1/CASC3/CBS/CCDC50/CD40/CKB/EGFR/ELOB/ERBB3/FZD8/GABARAP/GPI/GPR37/HIF1A/HSPA1A/JUN/LTBR/NGFR/PARP1/PRDX6/PSMD1/RALB/SCAMP3/SNX9/STX8/TGFBR1/TNFRSF14/TNFRSF1B	GO:0031625	ubiquitin protein ligase binding	0.405405	0.706198	-2.97296
Figure 3	b-c	F3_enrichment	Protein-set enrichment results for MetScore2-associated proteins.	derived_from_supplementary_data	metscore2_significant_protein_enrichment_all.tsv																											GO_MF	GO:0140297	DNA-binding transcription factor binding	dna-binding transcription factor binding	30/1616	80/2815	0.99991	1	0.875248	1.39227e-09	30	ACTN4/ADD1/ASAH1/BCL2/CD34/CEBPA/CEBPB/DLL1/EEF1D/EP300/FBP1/FKBP4/FLT3/FOS/HHEX/HIF1A/JUN/KLF4/MTDH/NBN/PADI2/PARP1/PBXIP1/PSIP1/SOST/SOX9/TP53BP1/TRIM24/YAP1/ZBTB17	GO:0140297	DNA-binding transcription factor binding	0.375	0.653233	-3.65239
Figure 3	b-c	F3_enrichment	Protein-set enrichment results for MetScore2-associated proteins.	derived_from_supplementary_data	metscore2_significant_protein_enrichment_all.tsv																											GO_MF	GO:0043565	sequence-specific DNA binding	sequence-specific dna binding	30/1616	94/2815	1	1	0.875248	1.39227e-09	30	ABL1/ACTN4/APEX1/BCL2/CEBPA/CEBPB/EEF1D/ERBB4/FOS/FOSB/HHEX/HIF1A/JUN/KLF4/LMNB1/LONP1/LRRFIP1/MMP12/NACC1/NFATC3/NFYA/SAFB2/SATB1/SOX9/STAT2/TNF/TP53BP1/TRIM24/YAP1/ZBTB17	GO:0043565	sequence-specific DNA binding	0.319149	0.555943	-5.0829
Figure 3	b-c	F3_enrichment	Protein-set enrichment results for MetScore2-associated proteins.	derived_from_supplementary_data	metscore2_significant_protein_enrichment_all.tsv																											GO_MF	GO:0046982	protein heterodimerization activity	protein heterodimerization activity	29/1616	51/2815	0.590314	1	0.875248	1.39227e-09	29	ADD1/AOC3/APOA2/APP/ATP1B1/BAX/BCL2/BMP6/CEACAM6/CEACAM8/CEBPA/CEBPB/CFHR5/ERBB3/HIF1A/HIP1R/IL12A/IL12B/IL17A/ITGB1/JAM3/PAFAH1B3/PDGFA/PDGFB/RCC1/SNX2/SYT1/TCOF1/ZHX2	GO:0046982	protein heterodimerization activity	0.568627	0.990524	-0.0792736
Figure 3	b-c	F3_enrichment	Protein-set enrichment results for MetScore2-associated proteins.	derived_from_supplementary_data	metscore2_significant_protein_enrichment_all.tsv																											GO_MF	GO:0016829	lyase activity	lyase activity	28/1616	56/2815	0.897235	1	0.875248	1.39227e-09	28	CA12/CA14/CA3/CA4/CA5A/CA6/CA9/CBS/CD38/DDT/ECHDC3/ECHS1/FTCD/GLO1/GOT1/HMGCL/L3HYPDH/NPL/PAM/PCBD1/PHYKPL/PTGES2/PTS/RNASE1/RNASE4/RNASET2/SCLY/SHMT1	GO:0016829	lyase activity	0.5	0.870978	-1.13202
Figure 3	b-c	F3_enrichment	Protein-set enrichment results for MetScore2-associated proteins.	derived_from_supplementary_data	metscore2_significant_protein_enrichment_all.tsv																											GO_MF	GO:0003682	chromatin binding	chromatin binding	28/1616	76/2815	0.999919	1	0.875248	1.39227e-09	28	ACTN4/APEX1/APP/BRD2/CDK1/CEBPA/CEBPB/COQ7/EGFR/EP300/FABP1/FOS/FUS/GLYR1/JUN/KLF4/MPO/NOTCH1/PARP1/PSIP1/RAD51/RCC1/RCOR1/SOX9/TOP2B/TPR/TRIM24/YAP1	GO:0003682	chromatin binding	0.368421	0.641773	-3.67487
Figure 3	b-c	F3_enrichment	Protein-set enrichment results for MetScore2-associated proteins.	derived_from_supplementary_data	metscore2_significant_protein_enrichment_all.tsv																											GO_MF	GO:0019902	phosphatase binding	phosphatase binding	27/1616	51/2815	0.786935	1	0.875248	1.39227e-09	27	AP3B1/BCL2/CD22/CD33/CDC27/CDH2/CEACAM1/CSF1R/CTSC/EGFR/FCRL2/FCRL6/FLT4/GHR/LGALS3/LILRB1/LILRB2/LILRB4/MET/PPP1R9B/PPP3R1/PTPN1/PXN/SIGLEC10/SIRPA/SKAP1/STAU1	GO:0019902	phosphatase binding	0.529412	0.922212	-0.650734
Figure 3	b-c	F3_enrichment	Protein-set enrichment results for MetScore2-associated proteins.	derived_from_supplementary_data	metscore2_significant_protein_enrichment_all.tsv																											GO_MF	GO:0003712	transcription coregulator activity	transcription coregulator activity	27/1616	58/2815	0.965216	1	0.875248	1.39227e-09	27	ABL1/ACTN2/ACTN4/APEX1/ASAH1/C1QBP/CD274/CREG1/EDF1/EP300/FUS/HSBP1/HSPA1A/MAGED1/MED21/MTDH/NOTCH1/PBXIP1/PCBD1/PQBP1/PSIP1/RALY/RBPMS/RCOR1/TP53BP1/TRIM24/YAP1	GO:0003712	transcription coregulator activity	0.465517	0.81091	-1.68903
Figure 3	b-c	F3_enrichment	Protein-set enrichment results for MetScore2-associated proteins.	derived_from_supplementary_data	metscore2_significant_protein_enrichment_all.tsv																											GO_MF	GO:0016853	isomerase activity	isomerase activity	27/1616	67/2815	0.998526	1	0.875248	1.39227e-09	27	CRELD1/CRELD2/DDT/ECHS1/ECI2/FKBP4/FKBP5/FUOM/GNPDA1/GNPDA2/GPI/GSTA1/HPGDS/IDI2/KIF1C/KIF22/MMUT/MYO6/PDIA3/PDIA4/PTGDS/PTGES2/QSOX1/RAD51/RFC4/TOP2B/TXNDC5	GO:0016853	isomerase activity	0.402985	0.701982	-2.86579
Figure 3	b-c	F3_enrichment	Protein-set enrichment results for MetScore2-associated proteins.	derived_from_supplementary_data	metscore2_significant_protein_enrichment_all.tsv																											GO_MF	GO:0019209	kinase activator activity	kinase activator activity	26/1616	47/2815	0.672117	1	0.875248	1.39227e-09	26	ABL1/ADIPOQ/AREG/CCL5/EFNB2/EGFR/EPO/ERBB3/FAM20A/GDF2/GHR/GPRC5C/IL6ST/INSR/MAP2K1/MAPRE3/MSTN/NBN/PRKRA/SRC/TCL1A/TGFA/TGFB1/TGFBR2/TREM2/VEGFA	GO:0019209	kinase activator activity	0.553191	0.963635	-0.291826
Figure 3	b-c	F3_enrichment	Protein-set enrichment results for MetScore2-associated proteins.	derived_from_supplementary_data	metscore2_significant_protein_enrichment_all.tsv																											GO_MF	GO:0016791	phosphatase activity	phosphatase activity	26/1616	52/2815	0.890533	1	0.875248	1.39227e-09	26	ACP1/ACP5/ACP6/ALPP/CA3/CPPED1/DUSP29/FBP1/ILKAP/INPP5D/NT5C1A/NT5C3A/NT5E/PHOSPHO1/PPP3R1/PTP4A3/PTPN1/PTPRB/PTPRC/PTPRF/PTPRH/PTPRK/PTPRM/PTPRN2/PTPRR/TIGAR	GO:0016791	phosphatase activity	0.5	0.870978	-1.09006
Figure 3	b-c	F3_enrichment	Protein-set enrichment results for MetScore2-associated proteins.	derived_from_supplementary_data	metscore2_significant_protein_enrichment_all.tsv																											GO_MF	GO:0051015	actin filament binding	actin filament binding	25/1616	42/2815	0.454379	1	0.875248	1.39227e-09	25	ABL1/ACTN2/ACTN4/ADD1/AIF1/AIF1L/AMOTL2/CAPG/CORO1A/CORO6/EGFR/EZR/FMNL1/GAS2/GSN/HIP1R/IQGAP2/LCP1/MYL4/MYO6/NEB/POF1B/PPP1R9B/TPM3/TTN	GO:0051015	actin filament binding	0.595238	1.03688	0.279507
Figure 3	b-c	F3_enrichment	Protein-set enrichment results for MetScore2-associated proteins.	derived_from_supplementary_data	metscore2_significant_protein_enrichment_all.tsv																											GO_MF	GO:1990782	protein tyrosine kinase binding	protein tyrosine kinase binding	25/1616	43/2815	0.52585	1	0.875248	1.39227e-09	25	ANGPT2/ARTN/BLNK/CD2/CD4/CDH1/CEACAM1/CEACAM20/CEACAM3/DSCAM/EPHA4/FLT3LG/FNTA/GAS6/GDNF/GFRAL/GHR/ITGB1/MST1/NEDD9/NRTN/PSPN/PTPN1/SIRPA/TREM2	GO:1990782	protein tyrosine kinase binding	0.581395	1.01276	0.0979094
Figure 3	b-c	F3_enrichment	Protein-set enrichment results for MetScore2-associated proteins.	derived_from_supplementary_data	metscore2_significant_protein_enrichment_all.tsv																											GO_MF	GO:1990837	sequence-specific double-stranded DNA binding	sequence-specific double-stranded dna binding	25/1616	85/2815	1	1	0.875248	1.39227e-09	25	ABL1/ACTN4/CEBPA/CEBPB/EEF1D/ERBB4/FOS/FOSB/HHEX/HIF1A/JUN/KLF4/LMNB1/LRRFIP1/MMP12/NACC1/NFATC3/NFYA/SATB1/SOX9/STAT2/TNF/TRIM24/YAP1/ZBTB17	GO:1990837	sequence-specific double-stranded DNA binding	0.294118	0.51234	-5.2993
Figure 3	b-c	F3_enrichment	Protein-set enrichment results for MetScore2-associated proteins.	derived_from_supplementary_data	metscore2_significant_protein_enrichment_all.tsv																											GO_MF	GO:0019903	protein phosphatase binding	protein phosphatase binding	24/1616	43/2815	0.645844	1	0.875248	1.39227e-09	24	AP3B1/BCL2/CD22/CD33/CDC27/CDH2/CEACAM1/CSF1R/EGFR/FCRL2/FCRL6/FLT4/GHR/LGALS3/LILRB1/LILRB2/LILRB4/MET/PPP1R9B/PTPN1/PXN/SIRPA/SKAP1/STAU1	GO:0019903	protein phosphatase binding	0.55814	0.972254	-0.212818
Figure 3	b-c	F3_enrichment	Protein-set enrichment results for MetScore2-associated proteins.	derived_from_supplementary_data	metscore2_significant_protein_enrichment_all.tsv																											GO_MF	GO:0030295	protein kinase activator activity	protein kinase activator activity	24/1616	43/2815	0.645844	1	0.875248	1.39227e-09	24	ABL1/ADIPOQ/AREG/CCL5/EFNB2/EGFR/EPO/ERBB3/FAM20A/GDF2/GHR/GPRC5C/IL6ST/INSR/MAP2K1/MAPRE3/MSTN/NBN/PRKRA/SRC/TCL1A/TGFA/TGFB1/VEGFA	GO:0030295	protein kinase activator activity	0.55814	0.972254	-0.212818
Figure 3	b-c	F3_enrichment	Protein-set enrichment results for MetScore2-associated proteins.	derived_from_supplementary_data	metscore2_significant_protein_enrichment_all.tsv																											GO_MF	GO:0016798	hydrolase activity, acting on glycosyl bonds	hydrolase activity, acting on glycosyl bonds	24/1616	44/2815	0.707139	1	0.875248	1.39227e-09	24	APEX1/CD38/CEMIP2/CHIT1/CTBS/GLA/GLB1/GM2A/GUSB/HPSE/HYAL1/IDUA/IL18R1/IL1R1/IL1RAP/IL1RL1/IL1RL2/MAN1A2/MAN2B2/SMPD1/SPACA5/SPACA5B/TLR1/TLR2	GO:0016798	hydrolase activity, acting on glycosyl bonds	0.545455	0.950158	-0.386795
Figure 3	b-c	F3_enrichment	Protein-set enrichment results for MetScore2-associated proteins.	derived_from_supplementary_data	metscore2_significant_protein_enrichment_all.tsv																											GO_MF	GO:0016810	hydrolase activity, acting on carbon-nitrogen (but not peptide) bonds	hydrolase activity, acting on carbon-nitrogen (but not peptide) bonds	24/1616	48/2815	0.883344	1	0.875248	1.39227e-09	24	ACY1/ACY3/ADA/ADA2/ARG1/ARG2/ASAH1/BTD/CD101/CDA/DDAH1/DPEP1/GNPDA1/GNPDA2/KLK3/NIT2/OPLAH/PADI2/PADI4/PGLYRP1/RIDA/UPB1/VNN2/ZBP1	GO:0016810	hydrolase activity, acting on carbon-nitrogen (but not peptide) bonds	0.5	0.870978	-1.04654
Figure 3	b-c	F3_enrichment	Protein-set enrichment results for MetScore2-associated proteins.	derived_from_supplementary_data	metscore2_significant_protein_enrichment_all.tsv																											GO_MF	GO:0016746	acyltransferase activity	acyltransferase activity	24/1616	65/2815	0.999756	1	0.875248	1.39227e-09	24	ACAA1/AMFR/ATG16L1/DTX3/EP300/GGT1/GGT5/LCAT/LPCAT2/MED21/MYCBP2/NHLRC3/NMT1/PAFAH1B3/PLA2G15/PRDX6/QPCT/RNF149/RNF43/SAT2/SPTLC1/TRIM24/TRIM58/UBE2L6	GO:0016746	acyltransferase activity	0.369231	0.643184	-3.37838
Figure 3	b-c	F3_enrichment	Protein-set enrichment results for MetScore2-associated proteins.	derived_from_supplementary_data	metscore2_significant_protein_enrichment_all.tsv																											GO_MF	GO:0140640	catalytic activity, acting on a nucleic acid	catalytic activity, acting on a nucleic acid	23/1616	68/2815	0.999978	1	0.875248	1.39227e-09	23	ANG/APEX1/ENPP2/FEN1/GGT1/GGT5/MED21/MRPL58/NT5C3A/NUDT16/PMS1/POLR2F/RAD51/RFC4/RIDA/RNASE1/RNASE3/RNASE4/RNASE6/RNASET2/SETMAR/TDP1/TOP2B	GO:0140640	catalytic activity, acting on a nucleic acid	0.338235	0.589191	-3.98051
Figure 3	b-c	F3_enrichment	Protein-set enrichment results for MetScore2-associated proteins.	derived_from_supplementary_data	metscore2_significant_protein_enrichment_all.tsv																											GO_MF	GO:0000976	transcription cis-regulatory region binding	transcription cis-regulatory region binding	23/1616	83/2815	1	1	0.875248	1.39227e-09	23	ACTN4/CEBPA/CEBPB/EEF1D/ERBB4/FOS/FOSB/HHEX/HIF1A/JUN/KLF4/LRRFIP1/MMP12/NACC1/NFATC3/NFYA/SATB1/SOX9/STAT2/TNF/TRIM24/YAP1/ZBTB17	GO:0000976	transcription cis-regulatory region binding	0.277108	0.482711	-5.55272
Figure 3	b-c	F3_enrichment	Protein-set enrichment results for MetScore2-associated proteins.	derived_from_supplementary_data	metscore2_significant_protein_enrichment_all.tsv																											GO_MF	GO:0001067	transcription regulatory region nucleic acid binding	transcription regulatory region nucleic acid binding	23/1616	83/2815	1	1	0.875248	1.39227e-09	23	ACTN4/CEBPA/CEBPB/EEF1D/ERBB4/FOS/FOSB/HHEX/HIF1A/JUN/KLF4/LRRFIP1/MMP12/NACC1/NFATC3/NFYA/SATB1/SOX9/STAT2/TNF/TRIM24/YAP1/ZBTB17	GO:0001067	transcription regulatory region nucleic acid binding	0.277108	0.482711	-5.55272
Figure 3	b-c	F3_enrichment	Protein-set enrichment results for MetScore2-associated proteins.	derived_from_supplementary_data	metscore2_significant_protein_enrichment_all.tsv																											GO_MF	GO:0001540	amyloid-beta binding	amyloid-beta binding	22/1616	38/2815	0.544434	1	0.875248	1.39227e-09	22	AGER/APOA1/BCHE/C1QA/CD36/CD74/CST3/EPHA4/HSPG2/INSR/ITGA2/ITGAM/ITGB2/ITM2A/LILRB2/LRPAP1/MARCO/MSR1/NGFR/TGFB2/TLR2/TREM2	GO:0001540	amyloid-beta binding	0.578947	1.0085	0.0612382
Figure 3	b-c	F3_enrichment	Protein-set enrichment results for MetScore2-associated proteins.	derived_from_supplementary_data	metscore2_significant_protein_enrichment_all.tsv																											GO_MF	GO:0017111	ribonucleoside triphosphate phosphatase activity	ribonucleoside triphosphate phosphatase activity	22/1616	75/2815	1	1	0.875248	1.39227e-09	22	ABCA2/ARHGAP5/DNM3/ENTPD2/ENTPD6/GBP1/GBP2/GIMAP8/HSPA1A/HSPA2/KIF1C/KIF22/LONP1/MMUT/PMS1/RAB44/RAB6A/RALB/RFC4/SEPTIN3/SEPTIN8/TUBB3	GO:0017111	ribonucleoside triphosphate phosphatase activity	0.293333	0.510974	-4.98265
Figure 3	b-c	F3_enrichment	Protein-set enrichment results for MetScore2-associated proteins.	derived_from_supplementary_data	metscore2_significant_protein_enrichment_all.tsv																											GO_MF	GO:0015318	inorganic molecular entity transmembrane transporter activity	inorganic molecular entity transmembrane transporter activity	21/1616	52/2815	0.995749	1	0.875248	1.39227e-09	21	ADAMTS8/APOL1/ATP1B1/ATP6V1D/CHP1/CLIC5/COX5B/COX6B1/ITPR1/LETM1/LRRC38/NCS1/NDUFA5/NDUFS6/PKD1/PKD2/SCN4B/SLC16A1/SLC39A14/SLC39A5/SLC4A1	GO:0015318	inorganic molecular entity transmembrane transporter activity	0.403846	0.703482	-2.50516
Figure 3	b-c	F3_enrichment	Protein-set enrichment results for MetScore2-associated proteins.	derived_from_supplementary_data	metscore2_significant_protein_enrichment_all.tsv																											GO_MF	GO:0015631	tubulin binding	tubulin binding	21/1616	61/2815	0.999923	1	0.875248	1.39227e-09	21	B4GALT1/BCL2L11/CGN/CHP1/DAG1/DNM3/EZR/FNTA/FTCD/GABARAP/GAS2/KIF1C/KIF22/MAP2/MAPRE3/MTUS1/NEFL/PDCD5/PSRC1/SSNA1/TPR	GO:0015631	tubulin binding	0.344262	0.59969	-3.66904
Figure 3	b-c	F3_enrichment	Protein-set enrichment results for MetScore2-associated proteins.	derived_from_supplementary_data	metscore2_significant_protein_enrichment_all.tsv																											GO_MF	GO:0030695	GTPase regulator activity	gtpase regulator activity	21/1616	68/2815	0.999998	1	0.875248	1.39227e-09	21	ADGRB3/ALDH1A1/ARHGAP1/ARHGAP30/ARHGAP5/ARHGEF5/DNMBP/EEF1D/EPS8L2/IQGAP2/JUN/MYCBP2/NRP1/NUCB2/PREB/RCC1/SH3BP1/SIRPA/SLIT2/SWAP70/THY1	GO:0030695	GTPase regulator activity	0.308824	0.537957	-4.47694
Figure 3	b-c	F3_enrichment	Protein-set enrichment results for MetScore2-associated proteins.	derived_from_supplementary_data	metscore2_significant_protein_enrichment_all.tsv																											GO_MF	GO:0060589	nucleoside-triphosphatase regulator activity	nucleoside-triphosphatase regulator activity	21/1616	68/2815	0.999998	1	0.875248	1.39227e-09	21	ADGRB3/ALDH1A1/ARHGAP1/ARHGAP30/ARHGAP5/ARHGEF5/DNMBP/EEF1D/EPS8L2/IQGAP2/JUN/MYCBP2/NRP1/NUCB2/PREB/RCC1/SH3BP1/SIRPA/SLIT2/SWAP70/THY1	GO:0060589	nucleoside-triphosphatase regulator activity	0.308824	0.537957	-4.47694
Figure 3	b-c	F3_enrichment	Protein-set enrichment results for MetScore2-associated proteins.	derived_from_supplementary_data	metscore2_significant_protein_enrichment_all.tsv																											GO_MF	GO:0003713	transcription coactivator activity	transcription coactivator activity	20/1616	37/2815	0.721403	1	0.875248	1.39227e-09	20	ABL1/ACTN2/ACTN4/APEX1/CD274/EDF1/EP300/FUS/MAGED1/MED21/MTDH/NOTCH1/PBXIP1/PCBD1/PQBP1/PSIP1/RBPMS/TP53BP1/TRIM24/YAP1	GO:0003713	transcription coactivator activity	0.540541	0.941598	-0.415087
Figure 3	b-c	F3_enrichment	Protein-set enrichment results for MetScore2-associated proteins.	derived_from_supplementary_data	metscore2_significant_protein_enrichment_all.tsv																											GO_MF	GO:0015075	monoatomic ion transmembrane transporter activity	monoatomic ion transmembrane transporter activity	20/1616	51/2815	0.997266	1	0.875248	1.39227e-09	20	APOL1/ATP1B1/ATP6V1D/CHP1/CLIC5/COX5B/COX6B1/ITPR1/LETM1/LRRC38/NCS1/NDUFA5/NDUFS6/PKD1/PKD2/SCN4B/SLC16A1/SLC39A14/SLC39A5/SLC4A1	GO:0015075	monoatomic ion transmembrane transporter activity	0.392157	0.68312	-2.65084
Figure 3	b-c	F3_enrichment	Protein-set enrichment results for MetScore2-associated proteins.	derived_from_supplementary_data	metscore2_significant_protein_enrichment_all.tsv																											GO_MF	GO:0051087	protein-folding chaperone binding	protein-folding chaperone binding	20/1616	51/2815	0.997266	1	0.875248	1.39227e-09	20	AMFR/APP/BAG3/BAG4/BAX/CDK1/CTSC/DNAJB14/GPR37/GRN/GRPEL1/HSPA2/HSPB6/HYOU1/PGLYRP1/PLG/SCARB2/TFRC/TIMM10/VWF	GO:0051087	protein-folding chaperone binding	0.392157	0.68312	-2.65084
Figure 3	b-c	F3_enrichment	Protein-set enrichment results for MetScore2-associated proteins.	derived_from_supplementary_data	metscore2_significant_protein_enrichment_all.tsv																											GO_MF	GO:0061629	RNA polymerase II-specific DNA-binding transcription factor binding	rna polymerase ii-specific dna-binding transcription factor binding	20/1616	58/2815	0.999886	1	0.875248	1.39227e-09	20	ACTN4/ADD1/ASAH1/CD34/CEBPA/CEBPB/DLL1/EP300/FBP1/FKBP4/FLT3/FOS/HIF1A/JUN/KLF4/MTDH/PADI2/PARP1/TP53BP1/TRIM24	GO:0061629	RNA polymerase II-specific DNA-binding transcription factor binding	0.344828	0.600674	-3.56694
Figure 3	b-c	F3_enrichment	Protein-set enrichment results for MetScore2-associated proteins.	derived_from_supplementary_data	metscore2_significant_protein_enrichment_all.tsv																											GO_MF	GO:0000977	RNA polymerase II transcription regulatory region sequence-specific DNA binding	rna polymerase ii transcription regulatory region sequence-specific dna binding	20/1616	72/2815	1	1	0.875248	1.39227e-09	20	ACTN4/CEBPA/CEBPB/EEF1D/FOS/FOSB/HHEX/HIF1A/JUN/KLF4/LRRFIP1/NACC1/NFATC3/NFYA/SATB1/SOX9/STAT2/TRIM24/YAP1/ZBTB17	GO:0000977	RNA polymerase II transcription regulatory region sequence-specific DNA binding	0.277778	0.483877	-5.14968
Figure 3	b-c	F3_enrichment	Protein-set enrichment results for MetScore2-associated proteins.	derived_from_supplementary_data	metscore2_significant_protein_enrichment_all.tsv																											GO_MF	GO:0004930	G protein-coupled receptor activity	g protein-coupled receptor activity	19/1616	35/2815	0.709763	1	0.875248	1.39227e-09	19	ADGRB3/ADGRD1/ADGRE1/ADGRE2/ADGRE5/ADGRF5/ADGRG1/ADGRG2/CELSR2/EDNRB/F2R/FZD8/GAL/GPR158/GPR37/GPRC5C/NPY/PTH1R/SORCS2	GO:0004930	G protein-coupled receptor activity	0.542857	0.945633	-0.375682
Figure 3	b-c	F3_enrichment	Protein-set enrichment results for MetScore2-associated proteins.	derived_from_supplementary_data	metscore2_significant_protein_enrichment_all.tsv																											GO_MF	GO:0031072	heat shock protein binding	heat shock protein binding	19/1616	42/2815	0.96041	1	0.875248	1.39227e-09	19	APOA1/APOA2/BAX/CDK1/DNAJB14/EEF1D/FKBP4/FKBP5/GBP1/GPR37/HIF1A/HSPA1A/HSPA2/ITGAM/ITGB2/KDR/PGLYRP1/TFRC/TPR	GO:0031072	heat shock protein binding	0.452381	0.788027	-1.60658
Figure 3	b-c	F3_enrichment	Protein-set enrichment results for MetScore2-associated proteins.	derived_from_supplementary_data	metscore2_significant_protein_enrichment_all.tsv																											GO_MF	GO:0035091	phosphatidylinositol binding	phosphatidylinositol binding	19/1616	49/2815	0.997369	1	0.875248	1.39227e-09	19	ACTN2/ANXA2/C2CD2L/CAPG/CEACAM5/COMMD1/DEFB4A/DPEP1/ESYT2/FCGR3B/GSN/HIP1R/IQGAP2/ITPR1/SNX2/SNX9/SYT1/THY1/ULBP2	GO:0035091	phosphatidylinositol binding	0.387755	0.675452	-2.66026
Figure 3	b-c	F3_enrichment	Protein-set enrichment results for MetScore2-associated proteins.	derived_from_supplementary_data	metscore2_significant_protein_enrichment_all.tsv																											GO_MF	GO:0000978	RNA polymerase II cis-regulatory region sequence-specific DNA binding	rna polymerase ii cis-regulatory region sequence-specific dna binding	19/1616	69/2815	1	1	0.875248	1.39227e-09	19	CEBPA/CEBPB/EEF1D/FOS/FOSB/HHEX/HIF1A/JUN/KLF4/LRRFIP1/NACC1/NFATC3/NFYA/SATB1/SOX9/STAT2/TRIM24/YAP1/ZBTB17	GO:0000978	RNA polymerase II cis-regulatory region sequence-specific DNA binding	0.275362	0.479669	-5.07957
Figure 3	b-c	F3_enrichment	Protein-set enrichment results for MetScore2-associated proteins.	derived_from_supplementary_data	metscore2_significant_protein_enrichment_all.tsv																											GO_MF	GO:0000987	cis-regulatory region sequence-specific DNA binding	cis-regulatory region sequence-specific dna binding	19/1616	70/2815	1	1	0.875248	1.39227e-09	19	CEBPA/CEBPB/EEF1D/FOS/FOSB/HHEX/HIF1A/JUN/KLF4/LRRFIP1/NACC1/NFATC3/NFYA/SATB1/SOX9/STAT2/TRIM24/YAP1/ZBTB17	GO:0000987	cis-regulatory region sequence-specific DNA binding	0.271429	0.472816	-5.18457
Figure 3	b-c	F3_enrichment	Protein-set enrichment results for MetScore2-associated proteins.	derived_from_supplementary_data	metscore2_significant_protein_enrichment_all.tsv																											GO_MF	GO:0005516	calmodulin binding	calmodulin binding	18/1616	32/2815	0.625532	1	0.875248	1.39227e-09	18	ACE/ADD1/AKAP12/CAMKK1/CEACAM1/DAPK2/EDF1/FAS/IQGAP2/MAP2/MYO6/NGFR/NOS1/NOS2/NOS3/PPP3R1/SYT1/TTN	GO:0005516	calmodulin binding	0.5625	0.97985	-0.133066
Figure 3	b-c	F3_enrichment	Protein-set enrichment results for MetScore2-associated proteins.	derived_from_supplementary_data	metscore2_significant_protein_enrichment_all.tsv																											GO_MF	GO:0141108	transporter regulator activity	transporter regulator activity	18/1616	46/2815	0.996124	1	0.875248	1.39227e-09	18	ACE2/ACTN2/AMBP/ATP1B1/BCL2/CHP1/COMMD1/DPP10/ITPR1/LAMP2/LRRC38/NOS1/NPY/PCSK9/PDZK1/SCN4B/STX8/VAMP8	GO:0141108	transporter regulator activity	0.391304	0.681635	-2.52706
Figure 3	b-c	F3_enrichment	Protein-set enrichment results for MetScore2-associated proteins.	derived_from_supplementary_data	metscore2_significant_protein_enrichment_all.tsv																											GO_MF	GO:0004674	protein serine/threonine kinase activity	protein serine/threonine kinase activity	18/1616	56/2815	0.999967	1	0.875248	1.39227e-09	18	ABL1/ACVRL1/BRD2/CAMKK1/CDK1/CIT/DAPK2/EGFR/EIF2AK2/HJV/MAP2K1/MAPK13/MAPK9/SRPK2/TGFBR1/TGFBR2/TGFBR3/TTN	GO:0004674	protein serine/threonine kinase activity	0.321429	0.559914	-3.86126
Figure 3	b-c	F3_enrichment	Protein-set enrichment results for MetScore2-associated proteins.	derived_from_supplementary_data	metscore2_significant_protein_enrichment_all.tsv																											GO_MF	GO:0048306	calcium-dependent protein binding	calcium-dependent protein binding	17/1616	32/2815	0.750568	1	0.875248	1.39227e-09	17	ANXA1/ANXA2/CD177/CHP1/CLEC4M/MASP1/MBL2/NOS1/PLSCR3/S100A11/S100A12/S100A13/S100A4/S100G/S100P/SELP/SYT1	GO:0048306	calcium-dependent protein binding	0.53125	0.925414	-0.492549
Figure 3	b-c	F3_enrichment	Protein-set enrichment results for MetScore2-associated proteins.	derived_from_supplementary_data	metscore2_significant_protein_enrichment_all.tsv																											GO_MF	GO:0008324	monoatomic cation transmembrane transporter activity	monoatomic cation transmembrane transporter activity	17/1616	45/2815	0.997608	1	0.875248	1.39227e-09	17	ATP1B1/ATP6V1D/CHP1/COX5B/COX6B1/ITPR1/LETM1/LRRC38/NCS1/NDUFA5/NDUFS6/PKD1/PKD2/SCN4B/SLC16A1/SLC39A14/SLC39A5	GO:0008324	monoatomic cation transmembrane transporter activity	0.377778	0.658072	-2.68395
Figure 3	b-c	F3_enrichment	Protein-set enrichment results for MetScore2-associated proteins.	derived_from_supplementary_data	metscore2_significant_protein_enrichment_all.tsv																											GO_MF	GO:0022890	inorganic cation transmembrane transporter activity	inorganic cation transmembrane transporter activity	17/1616	45/2815	0.997608	1	0.875248	1.39227e-09	17	ATP1B1/ATP6V1D/CHP1/COX5B/COX6B1/ITPR1/LETM1/LRRC38/NCS1/NDUFA5/NDUFS6/PKD1/PKD2/SCN4B/SLC16A1/SLC39A14/SLC39A5	GO:0022890	inorganic cation transmembrane transporter activity	0.377778	0.658072	-2.68395
Figure 3	b-c	F3_enrichment	Protein-set enrichment results for MetScore2-associated proteins.	derived_from_supplementary_data	metscore2_significant_protein_enrichment_all.tsv																											GO_MF	GO:0140657	ATP-dependent activity	atp-dependent activity	17/1616	49/2815	0.999631	1	0.875248	1.39227e-09	17	ABCA2/ATP1B1/ATP6V1D/CLPP/HSPA1A/HSPA2/HYOU1/KIF1C/KIF22/LONP1/MYO6/PMS1/RAD51/RFC4/SLC27A4/TOMM20/TOP2B	GO:0140657	ATP-dependent activity	0.346939	0.604352	-3.24305
Figure 3	b-c	F3_enrichment	Protein-set enrichment results for MetScore2-associated proteins.	derived_from_supplementary_data	metscore2_significant_protein_enrichment_all.tsv																											GO_MF	GO:0000981	DNA-binding transcription factor activity, RNA polymerase II-specific	dna-binding transcription factor activity, rna polymerase ii-specific	17/1616	64/2815	1	1	0.875248	1.39227e-09	17	CEBPA/CEBPB/FOS/FOSB/HHEX/HIF1A/JUN/KLF4/LRRFIP1/NACC1/NFATC3/NFYA/SATB1/SOX9/STAT2/ZBTB17/ZHX2	GO:0000981	DNA-binding transcription factor activity, RNA polymerase II-specific	0.265625	0.462707	-5.04695
Figure 3	b-c	F3_enrichment	Protein-set enrichment results for MetScore2-associated proteins.	derived_from_supplementary_data	metscore2_significant_protein_enrichment_all.tsv																											GO_MF	GO:0003700	DNA-binding transcription factor activity	dna-binding transcription factor activity	17/1616	65/2815	1	1	0.875248	1.39227e-09	17	CEBPA/CEBPB/FOS/FOSB/HHEX/HIF1A/JUN/KLF4/LRRFIP1/NACC1/NFATC3/NFYA/SATB1/SOX9/STAT2/ZBTB17/ZHX2	GO:0003700	DNA-binding transcription factor activity	0.261538	0.455588	-5.15455
Figure 3	b-c	F3_enrichment	Protein-set enrichment results for MetScore2-associated proteins.	derived_from_supplementary_data	metscore2_significant_protein_enrichment_all.tsv																											GO_MF	GO:0016209	antioxidant activity	antioxidant activity	16/1616	27/2815	0.503814	1	0.875248	1.39227e-09	16	AMBP/APOA4/APOM/FABP1/GSR/GSTA1/LPO/MB/MPO/PRDX2/PRDX3/PRDX6/SOD2/SOD3/TXN/TXNRD1	GO:0016209	antioxidant activity	0.592593	1.03227	0.195572
Figure 3	b-c	F3_enrichment	Protein-set enrichment results for MetScore2-associated proteins.	derived_from_supplementary_data	metscore2_significant_protein_enrichment_all.tsv																											GO_MF	GO:0022804	active transmembrane transporter activity	active transmembrane transporter activity	16/1616	28/2815	0.590473	1	0.875248	1.39227e-09	16	ABCA2/ADAMTS8/ATP1B1/ATP6V1D/CDH17/CHP1/COX5B/COX6B1/LETM1/NDUFA5/NDUFS6/SLC16A1/SLC39A14/SLC39A5/SLC4A1/TOMM20	GO:0022804	active transmembrane transporter activity	0.571429	0.995403	-0.0283758
Figure 3	b-c	F3_enrichment	Protein-set enrichment results for MetScore2-associated proteins.	derived_from_supplementary_data	metscore2_significant_protein_enrichment_all.tsv																											GO_MF	GO:0016757	glycosyltransferase activity	glycosyltransferase activity	16/1616	29/2815	0.669968	1	0.875248	1.39227e-09	16	ART3/B3GNT7/B4GALT1/EXTL1/FUT3/FUT5/GALNT10/GALNT2/GALNT3/GALNT7/GCNT1/NAMPT/PARP1/ST3GAL1/ST6GAL1/TYMP	GO:0016757	glycosyltransferase activity	0.551724	0.961079	-0.24455
Figure 3	b-c	F3_enrichment	Protein-set enrichment results for MetScore2-associated proteins.	derived_from_supplementary_data	metscore2_significant_protein_enrichment_all.tsv																											GO_MF	GO:0097110	scaffold protein binding	scaffold protein binding	16/1616	29/2815	0.669968	1	0.875248	1.39227e-09	16	BAIAP2/CD163/CIT/DLL1/IL6ST/KRT18/KRT5/KRT8/MAP2K1/NOS1/NOS3/PSAP/SRC/TCOF1/TREM2/VIM	GO:0097110	scaffold protein binding	0.551724	0.961079	-0.24455
Figure 3	b-c	F3_enrichment	Protein-set enrichment results for MetScore2-associated proteins.	derived_from_supplementary_data	metscore2_significant_protein_enrichment_all.tsv																											GO_MF	GO:0008017	microtubule binding	microtubule binding	16/1616	42/2815	0.996457	1	0.875248	1.39227e-09	16	BCL2L11/CGN/CHP1/DNM3/EZR/FNTA/FTCD/GABARAP/GAS2/KIF1C/KIF22/MAP2/MAPRE3/MTUS1/PSRC1/SSNA1	GO:0008017	microtubule binding	0.380952	0.663602	-2.54962
Figure 3	b-c	F3_enrichment	Protein-set enrichment results for MetScore2-associated proteins.	derived_from_supplementary_data	metscore2_significant_protein_enrichment_all.tsv																											GO_MF	GO:0140098	catalytic activity, acting on RNA	catalytic activity, acting on rna	16/1616	46/2815	0.999454	1	0.875248	1.39227e-09	16	ANG/APEX1/FEN1/GGT1/GGT5/MED21/MRPL58/NT5C3A/NUDT16/POLR2F/RIDA/RNASE1/RNASE3/RNASE4/RNASE6/RNASET2	GO:0140098	catalytic activity, acting on RNA	0.347826	0.605898	-3.12824
Figure 3	b-c	F3_enrichment	Protein-set enrichment results for MetScore2-associated proteins.	derived_from_supplementary_data	metscore2_significant_protein_enrichment_all.tsv																											GO_MF	GO:0051020	GTPase binding	gtpase binding	16/1616	47/2815	0.999666	1	0.875248	1.39227e-09	16	ARHGAP1/ATG16L1/BECN1/BRK1/CLTA/FMNL1/IFT20/IQGAP2/LCP1/MAP2K1/MYCBP2/NCF2/NGFR/PREB/RCC1/SYTL4	GO:0051020	GTPase binding	0.340426	0.593006	-3.26608
Figure 3	b-c	F3_enrichment	Protein-set enrichment results for MetScore2-associated proteins.	derived_from_supplementary_data	metscore2_significant_protein_enrichment_all.tsv																											GO_MF	GO:0000287	magnesium ion binding	magnesium ion binding	16/1616	48/2815	0.999798	1	0.875248	1.39227e-09	16	ABL1/ALPP/DCTPP1/DUT/FEN1/HMGCL/HPGDS/ITGB1/MVK/NT5C1A/NT5C3A/NUDT16/NUDT5/PLSCR3/S100P/SRPK2	GO:0000287	magnesium ion binding	0.333333	0.580652	-3.40145
Figure 3	b-c	F3_enrichment	Protein-set enrichment results for MetScore2-associated proteins.	derived_from_supplementary_data	metscore2_significant_protein_enrichment_all.tsv																											GO_MF	GO:0004721	phosphoprotein phosphatase activity	phosphoprotein phosphatase activity	15/1616	29/2815	0.791954	1	0.875248	1.39227e-09	15	ACP1/CPPED1/DUSP29/ILKAP/PPP3R1/PTP4A3/PTPN1/PTPRB/PTPRC/PTPRF/PTPRH/PTPRK/PTPRM/PTPRN2/PTPRR	GO:0004721	phosphoprotein phosphatase activity	0.517241	0.901011	-0.621966
Figure 3	b-c	F3_enrichment	Protein-set enrichment results for MetScore2-associated proteins.	derived_from_supplementary_data	metscore2_significant_protein_enrichment_all.tsv																											GO_MF	GO:0008234	cysteine-type peptidase activity	cysteine-type peptidase activity	15/1616	37/2815	0.987562	1	0.875248	1.39227e-09	15	CASP1/CTSB/CTSC/CTSD/CTSH/CTSL/CTSO/CTSV/CTSZ/GGH/LGMN/OTUD7B/PDIA3/SFRP1/USP28	GO:0008234	cysteine-type peptidase activity	0.405405	0.706198	-2.08815
Figure 3	b-c	F3_enrichment	Protein-set enrichment results for MetScore2-associated proteins.	derived_from_supplementary_data	metscore2_significant_protein_enrichment_all.tsv																											GO_MF	GO:0016247	channel regulator activity	channel regulator activity	15/1616	40/2815	0.99665	1	0.875248	1.39227e-09	15	ACTN2/AMBP/BCL2/CHP1/COMMD1/DPP10/ITPR1/LAMP2/LRRC38/NOS1/NPY/PCSK9/SCN4B/STX8/VAMP8	GO:0016247	channel regulator activity	0.375	0.653233	-2.56395
Figure 3	b-c	F3_enrichment	Protein-set enrichment results for MetScore2-associated proteins.	derived_from_supplementary_data	metscore2_significant_protein_enrichment_all.tsv																											GO_MF	GO:0003729	mRNA binding	mrna binding	15/1616	45/2815	0.999701	1	0.875248	1.39227e-09	15	C1QBP/CASC3/CSDE1/EIF4G1/ELAVL4/FUS/GRSF1/NUDT16/RBFOX3/RBPMS/RIDA/SHMT1/SLIRP/STAU1/TPR	GO:0003729	mRNA binding	0.333333	0.580652	-3.29165
Figure 3	b-c	F3_enrichment	Protein-set enrichment results for MetScore2-associated proteins.	derived_from_supplementary_data	metscore2_significant_protein_enrichment_all.tsv																											GO_MF	GO:0005525	GTP binding	gtp binding	15/1616	45/2815	0.999701	1	0.875248	1.39227e-09	15	ARHGEF5/DNM3/FKBP4/GBP1/GBP2/GIMAP8/INSR/NUDT2/RAB44/RAB6A/RALB/SEPTIN3/SEPTIN8/SPAG1/TUBB3	GO:0005525	GTP binding	0.333333	0.580652	-3.29165
Figure 3	b-c	F3_enrichment	Protein-set enrichment results for MetScore2-associated proteins.	derived_from_supplementary_data	metscore2_significant_protein_enrichment_all.tsv																											GO_MF	GO:0019001	guanyl nucleotide binding	guanyl nucleotide binding	15/1616	50/2815	0.999979	1	0.875248	1.39227e-09	15	ARHGEF5/DNM3/FKBP4/GBP1/GBP2/GIMAP8/INSR/NUDT2/RAB44/RAB6A/RALB/SEPTIN3/SEPTIN8/SPAG1/TUBB3	GO:0019001	guanyl nucleotide binding	0.3	0.522587	-3.95371
Figure 3	b-c	F3_enrichment	Protein-set enrichment results for MetScore2-associated proteins.	derived_from_supplementary_data	metscore2_significant_protein_enrichment_all.tsv																											GO_MF	GO:0032561	guanyl ribonucleotide binding	guanyl ribonucleotide binding	15/1616	50/2815	0.999979	1	0.875248	1.39227e-09	15	ARHGEF5/DNM3/FKBP4/GBP1/GBP2/GIMAP8/INSR/NUDT2/RAB44/RAB6A/RALB/SEPTIN3/SEPTIN8/SPAG1/TUBB3	GO:0032561	guanyl ribonucleotide binding	0.3	0.522587	-3.95371
Figure 3	b-c	F3_enrichment	Protein-set enrichment results for MetScore2-associated proteins.	derived_from_supplementary_data	metscore2_significant_protein_enrichment_all.tsv																											GO_MF	GO:0004553	hydrolase activity, hydrolyzing O-glycosyl compounds	hydrolase activity, hydrolyzing o-glycosyl compounds	14/1616	26/2815	0.716843	1	0.875248	1.39227e-09	14	CEMIP2/CHIT1/CTBS/GLA/GLB1/GM2A/GUSB/HPSE/HYAL1/IDUA/MAN1A2/MAN2B2/SPACA5/SPACA5B	GO:0004553	hydrolase activity, hydrolyzing O-glycosyl compounds	0.538462	0.937976	-0.368804
Figure 3	b-c	F3_enrichment	Protein-set enrichment results for MetScore2-associated proteins.	derived_from_supplementary_data	metscore2_significant_protein_enrichment_all.tsv																											GO_MF	GO:0042562	hormone binding	hormone binding	14/1616	27/2815	0.783742	1	0.875248	1.39227e-09	14	ALDH1A1/APP/C2CD2L/CRHBP/CSF2RA/CTSH/EDNRB/EGFR/GHR/IGF1R/INSR/PTH1R/SHBG/TTR	GO:0042562	hormone binding	0.518519	0.903236	-0.586438
Figure 3	b-c	F3_enrichment	Protein-set enrichment results for MetScore2-associated proteins.	derived_from_supplementary_data	metscore2_significant_protein_enrichment_all.tsv																											GO_MF	GO:0016755	aminoacyltransferase activity	aminoacyltransferase activity	14/1616	42/2815	0.999559	1	0.875248	1.39227e-09	14	AMFR/ATG16L1/DTX3/GGT1/GGT5/MED21/MYCBP2/NHLRC3/QPCT/RNF149/RNF43/TRIM24/TRIM58/UBE2L6	GO:0016755	aminoacyltransferase activity	0.333333	0.580652	-3.17832
Figure 3	b-c	F3_enrichment	Protein-set enrichment results for MetScore2-associated proteins.	derived_from_supplementary_data	metscore2_significant_protein_enrichment_all.tsv																											GO_MF	GO:0019208	phosphatase regulator activity	phosphatase regulator activity	13/1616	23/2815	0.620354	1	0.875248	1.39227e-09	13	CD33/EIF2AK2/IGFBP2/IGFBP3/LGALS3/PPP1R12A/PPP1R14D/PPP1R9B/PPP2R5A/PPP3R1/PTN/SIRPA/VCAN	GO:0019208	phosphatase regulator activity	0.565217	0.984584	-0.0861717
Figure 3	b-c	F3_enrichment	Protein-set enrichment results for MetScore2-associated proteins.	derived_from_supplementary_data	metscore2_significant_protein_enrichment_all.tsv																											GO_MF	GO:0019888	protein phosphatase regulator activity	protein phosphatase regulator activity	13/1616	23/2815	0.620354	1	0.875248	1.39227e-09	13	CD33/EIF2AK2/IGFBP2/IGFBP3/LGALS3/PPP1R12A/PPP1R14D/PPP1R9B/PPP2R5A/PPP3R1/PTN/SIRPA/VCAN	GO:0019888	protein phosphatase regulator activity	0.565217	0.984584	-0.0861717
Figure 3	b-c	F3_enrichment	Protein-set enrichment results for MetScore2-associated proteins.	derived_from_supplementary_data	metscore2_significant_protein_enrichment_all.tsv																											GO_MF	GO:0016835	carbon-oxygen lyase activity	carbon-oxygen lyase activity	13/1616	25/2815	0.77504	1	0.875248	1.39227e-09	13	CA12/CA14/CA3/CA4/CA5A/CA6/CA9/CBS/ECHDC3/ECHS1/L3HYPDH/PCBD1/PTS	GO:0016835	carbon-oxygen lyase activity	0.52	0.905817	-0.549053
Figure 3	b-c	F3_enrichment	Protein-set enrichment results for MetScore2-associated proteins.	derived_from_supplementary_data	metscore2_significant_protein_enrichment_all.tsv																											GO_MF	GO:0032813	tumor necrosis factor receptor superfamily binding	tumor necrosis factor receptor superfamily binding	13/1616	25/2815	0.77504	1	0.875248	1.39227e-09	13	ADAM8/CD70/FASLG/LTA/NTF4/TNF/TNFSF10/TNFSF11/TNFSF12/TNFSF13/TNFSF13B/TNFSF14/TNFSF8	GO:0032813	tumor necrosis factor receptor superfamily binding	0.52	0.905817	-0.549053
Figure 3	b-c	F3_enrichment	Protein-set enrichment results for MetScore2-associated proteins.	derived_from_supplementary_data	metscore2_significant_protein_enrichment_all.tsv																											GO_MF	GO:0008013	beta-catenin binding	beta-catenin binding	13/1616	27/2815	0.879198	1	0.875248	1.39227e-09	13	CDH1/CDH15/CDH17/CDH2/CDH3/CDH6/CXADR/EP300/KLF4/PTPRK/PXN/SOX9/TREM2	GO:0008013	beta-catenin binding	0.481481	0.838719	-0.977442
Figure 3	b-c	F3_enrichment	Protein-set enrichment results for MetScore2-associated proteins.	derived_from_supplementary_data	metscore2_significant_protein_enrichment_all.tsv																											GO_MF	GO:0030971	receptor tyrosine kinase binding	receptor tyrosine kinase binding	13/1616	27/2815	0.879198	1	0.875248	1.39227e-09	13	ANGPT2/ARTN/BLNK/CD2/FLT3LG/FNTA/GAS6/GDNF/GFRAL/MST1/NRTN/PSPN/PTPN1	GO:0030971	receptor tyrosine kinase binding	0.481481	0.838719	-0.977442
Figure 3	b-c	F3_enrichment	Protein-set enrichment results for MetScore2-associated proteins.	derived_from_supplementary_data	metscore2_significant_protein_enrichment_all.tsv																											GO_MF	GO:0004518	nuclease activity	nuclease activity	13/1616	28/2815	0.91436	1	0.875248	1.39227e-09	13	ANG/APEX1/ENPP2/FEN1/NUDT16/RIDA/RNASE1/RNASE3/RNASE4/RNASE6/RNASET2/SETMAR/TDP1	GO:0004518	nuclease activity	0.464286	0.808765	-1.18046
Figure 3	b-c	F3_enrichment	Protein-set enrichment results for MetScore2-associated proteins.	derived_from_supplementary_data	metscore2_significant_protein_enrichment_all.tsv																											GO_MF	GO:0017124	SH3 domain binding	sh3 domain binding	13/1616	32/2815	0.982103	1	0.875248	1.39227e-09	13	ACP1/ADAM12/ADAM15/ADAM9/ARHGAP1/CIT/ENAH/HIP1R/INPP5D/PLSCR3/SH3BP1/SIRPA/SKAP1	GO:0017124	SH3 domain binding	0.40625	0.707669	-1.93048
Figure 3	b-c	F3_enrichment	Protein-set enrichment results for MetScore2-associated proteins.	derived_from_supplementary_data	metscore2_significant_protein_enrichment_all.tsv																											GO_MF	GO:0051082	unfolded protein binding	unfolded protein binding	13/1616	35/2815	0.995323	1	0.875248	1.39227e-09	13	APCS/CCAR2/CLGN/GRPEL1/HSPA1A/HSPA2/HSPB6/HTRA2/HYOU1/NUDC/SERPINH1/SIL1/TOMM20	GO:0051082	unfolded protein binding	0.371429	0.647012	-2.43918
Figure 3	b-c	F3_enrichment	Protein-set enrichment results for MetScore2-associated proteins.	derived_from_supplementary_data	metscore2_significant_protein_enrichment_all.tsv																											GO_MF	GO:0099106	ion channel regulator activity	ion channel regulator activity	13/1616	38/2815	0.998913	1	0.875248	1.39227e-09	13	AMBP/CHP1/COMMD1/DPP10/ITPR1/LAMP2/LRRC38/NOS1/NPY/PCSK9/SCN4B/STX8/VAMP8	GO:0099106	ion channel regulator activity	0.342105	0.595932	-2.91093
Figure 3	b-c	F3_enrichment	Protein-set enrichment results for MetScore2-associated proteins.	derived_from_supplementary_data	metscore2_significant_protein_enrichment_all.tsv																											GO_MF	GO:0005200	structural constituent of cytoskeleton	structural constituent of cytoskeleton	12/1616	19/2815	0.395914	1	0.875248	1.39227e-09	12	ACTN2/AGRN/DMD/GFAP/KRT19/KRT5/LMNB1/LMNB2/NEFL/PPL/TUBB3/VIM	GO:0005200	structural constituent of cytoskeleton	0.631579	1.10018	0.508596
Figure 3	b-c	F3_enrichment	Protein-set enrichment results for MetScore2-associated proteins.	derived_from_supplementary_data	metscore2_significant_protein_enrichment_all.tsv																											GO_MF	GO:0004725	protein tyrosine phosphatase activity	protein tyrosine phosphatase activity	12/1616	21/2815	0.600788	1	0.875248	1.39227e-09	12	ACP1/DUSP29/PTP4A3/PTPN1/PTPRB/PTPRC/PTPRF/PTPRH/PTPRK/PTPRM/PTPRN2/PTPRR	GO:0004725	protein tyrosine phosphatase activity	0.571429	0.995403	-0.0245433
Figure 3	b-c	F3_enrichment	Protein-set enrichment results for MetScore2-associated proteins.	derived_from_supplementary_data	metscore2_significant_protein_enrichment_all.tsv																											GO_MF	GO:0140104	molecular carrier activity	molecular carrier activity	12/1616	21/2815	0.600788	1	0.875248	1.39227e-09	12	ATOX1/BAG3/CBLIF/CCS/CD14/FXN/HBQ1/HBZ/MB/RBP2/TCN2/TIMM10	GO:0140104	molecular carrier activity	0.571429	0.995403	-0.0245433
Figure 3	b-c	F3_enrichment	Protein-set enrichment results for MetScore2-associated proteins.	derived_from_supplementary_data	metscore2_significant_protein_enrichment_all.tsv																											GO_MF	GO:0016836	hydro-lyase activity	hydro-lyase activity	12/1616	24/2815	0.827679	1	0.875248	1.39227e-09	12	CA12/CA14/CA3/CA4/CA5A/CA6/CA9/CBS/ECHDC3/ECHS1/L3HYPDH/PCBD1	GO:0016836	hydro-lyase activity	0.5	0.870978	-0.736824
Figure 3	b-c	F3_enrichment	Protein-set enrichment results for MetScore2-associated proteins.	derived_from_supplementary_data	metscore2_significant_protein_enrichment_all.tsv																											GO_MF	GO:0000149	SNARE binding	snare binding	12/1616	25/2815	0.876268	1	0.875248	1.39227e-09	12	ABL1/SNAPIN/STX1B/STX3/STX4/STX6/STX8/SYT1/TNFAIP2/TXLNA/VAMP8/VTI1A	GO:0000149	SNARE binding	0.48	0.836139	-0.955251
Figure 3	b-c	F3_enrichment	Protein-set enrichment results for MetScore2-associated proteins.	derived_from_supplementary_data	metscore2_significant_protein_enrichment_all.tsv																											GO_MF	GO:0004197	cysteine-type endopeptidase activity	cysteine-type endopeptidase activity	12/1616	25/2815	0.876268	1	0.875248	1.39227e-09	12	CASP1/CTSB/CTSC/CTSD/CTSH/CTSL/CTSO/CTSV/CTSZ/LGMN/PDIA3/SFRP1	GO:0004197	cysteine-type endopeptidase activity	0.48	0.836139	-0.955251
Figure 3	b-c	F3_enrichment	Protein-set enrichment results for MetScore2-associated proteins.	derived_from_supplementary_data	metscore2_significant_protein_enrichment_all.tsv																											GO_MF	GO:0044325	transmembrane transporter binding	transmembrane transporter binding	12/1616	27/2815	0.940316	1	0.875248	1.39227e-09	12	ACTN2/ACTN4/CNTNAP2/DPP10/HRC/LRRC38/NOS1/PKD1/PKD2/PPP1R9B/SCN4B/SRC	GO:0044325	transmembrane transporter binding	0.444444	0.774202	-1.36845
Figure 3	b-c	F3_enrichment	Protein-set enrichment results for MetScore2-associated proteins.	derived_from_supplementary_data	metscore2_significant_protein_enrichment_all.tsv																											GO_MF	GO:0003924	GTPase activity	gtpase activity	12/1616	41/2815	0.999936	1	0.875248	1.39227e-09	12	ARHGAP5/DNM3/GBP1/GBP2/GIMAP8/MMUT/RAB44/RAB6A/RALB/SEPTIN3/SEPTIN8/TUBB3	GO:0003924	GTPase activity	0.292683	0.509841	-3.66986
Figure 3	b-c	F3_enrichment	Protein-set enrichment results for MetScore2-associated proteins.	derived_from_supplementary_data	metscore2_significant_protein_enrichment_all.tsv																											GO_MF	GO:0005164	tumor necrosis factor receptor binding	tumor necrosis factor receptor binding	11/1616	17/2815	0.362418	1	0.875248	1.39227e-09	11	CD70/FASLG/LTA/TNF/TNFSF10/TNFSF11/TNFSF12/TNFSF13/TNFSF13B/TNFSF14/TNFSF8	GO:0005164	tumor necrosis factor receptor binding	0.647059	1.12715	0.610354
Figure 3	b-c	F3_enrichment	Protein-set enrichment results for MetScore2-associated proteins.	derived_from_supplementary_data	metscore2_significant_protein_enrichment_all.tsv																											GO_MF	GO:0016758	hexosyltransferase activity	hexosyltransferase activity	11/1616	19/2815	0.57923	1	0.875248	1.39227e-09	11	B3GNT7/B4GALT1/EXTL1/FUT3/FUT5/GALNT10/GALNT2/GALNT3/GALNT7/GCNT1/TYMP	GO:0016758	hexosyltransferase activity	0.578947	1.0085	0.0431546
Figure 3	b-c	F3_enrichment	Protein-set enrichment results for MetScore2-associated proteins.	derived_from_supplementary_data	metscore2_significant_protein_enrichment_all.tsv																											GO_MF	GO:0004519	endonuclease activity	endonuclease activity	11/1616	20/2815	0.674668	1	0.875248	1.39227e-09	11	ANG/APEX1/FEN1/NUDT16/RIDA/RNASE1/RNASE3/RNASE4/RNASE6/RNASET2/SETMAR	GO:0004519	endonuclease activity	0.55	0.958075	-0.218406
Figure 3	b-c	F3_enrichment	Protein-set enrichment results for MetScore2-associated proteins.	derived_from_supplementary_data	metscore2_significant_protein_enrichment_all.tsv																											GO_MF	GO:0046873	metal ion transmembrane transporter activity	metal ion transmembrane transporter activity	11/1616	32/2815	0.997596	1	0.875248	1.39227e-09	11	ATP1B1/CHP1/ITPR1/LETM1/LRRC38/NCS1/PKD1/PKD2/SCN4B/SLC39A14/SLC39A5	GO:0046873	metal ion transmembrane transporter activity	0.34375	0.598797	-2.64945
Figure 3	b-c	F3_enrichment	Protein-set enrichment results for MetScore2-associated proteins.	derived_from_supplementary_data	metscore2_significant_protein_enrichment_all.tsv																											GO_MF	GO:0019787	ubiquitin-like protein transferase activity	ubiquitin-like protein transferase activity	11/1616	38/2815	0.999908	1	0.875248	1.39227e-09	11	AMFR/ATG16L1/DTX3/MED21/MYCBP2/NHLRC3/RNF149/RNF43/TRIM24/TRIM58/UBE2L6	GO:0019787	ubiquitin-like protein transferase activity	0.289474	0.50425	-3.57141
Figure 3	b-c	F3_enrichment	Protein-set enrichment results for MetScore2-associated proteins.	derived_from_supplementary_data	metscore2_significant_protein_enrichment_all.tsv																											GO_MF	GO:0031267	small GTPase binding	small gtpase binding	11/1616	39/2815	0.999948	1	0.875248	1.39227e-09	11	ARHGAP1/BRK1/FMNL1/IFT20/IQGAP2/MAP2K1/MYCBP2/NCF2/NGFR/RCC1/SYTL4	GO:0031267	small GTPase binding	0.282051	0.491321	-3.71313
Figure 3	b-c	F3_enrichment	Protein-set enrichment results for MetScore2-associated proteins.	derived_from_supplementary_data	metscore2_significant_protein_enrichment_all.tsv																											GO_MF	GO:0001216	DNA-binding transcription activator activity	dna-binding transcription activator activity	11/1616	40/2815	0.999971	1	0.875248	1.39227e-09	11	CEBPA/CEBPB/FOS/FOSB/HHEX/HIF1A/JUN/KLF4/NFATC3/SOX9/ZBTB17	GO:0001216	DNA-binding transcription activator activity	0.275	0.479038	-3.85193
Figure 3	b-c	F3_enrichment	Protein-set enrichment results for MetScore2-associated proteins.	derived_from_supplementary_data	metscore2_significant_protein_enrichment_all.tsv																											GO_MF	GO:0001228	DNA-binding transcription activator activity, RNA polymerase II-specific	dna-binding transcription activator activity, rna polymerase ii-specific	11/1616	40/2815	0.999971	1	0.875248	1.39227e-09	11	CEBPA/CEBPB/FOS/FOSB/HHEX/HIF1A/JUN/KLF4/NFATC3/SOX9/ZBTB17	GO:0001228	DNA-binding transcription activator activity, RNA polymerase II-specific	0.275	0.479038	-3.85193
Figure 3	b-c	F3_enrichment	Protein-set enrichment results for MetScore2-associated proteins.	derived_from_supplementary_data	metscore2_significant_protein_enrichment_all.tsv																											GO_MF	GO:0030165	PDZ domain binding	pdz domain binding	10/1616	16/2815	0.441819	1	0.875248	1.39227e-09	10	ACOX1/BAIAP2/CIT/CRIM1/CXADR/F11R/FZD8/GPR37/PDZK1/TGFBR3	GO:0030165	PDZ domain binding	0.625	1.08872	0.413108
Figure 3	b-c	F3_enrichment	Protein-set enrichment results for MetScore2-associated proteins.	derived_from_supplementary_data	metscore2_significant_protein_enrichment_all.tsv																											GO_MF	GO:0030296	protein tyrosine kinase activator activity	protein tyrosine kinase activator activity	10/1616	17/2815	0.555249	1	0.875248	1.39227e-09	10	AREG/CCL5/EFNB2/EGFR/ERBB3/GHR/IL6ST/SRC/TGFA/VEGFA	GO:0030296	protein tyrosine kinase activator activity	0.588235	1.02468	0.118471
Figure 3	b-c	F3_enrichment	Protein-set enrichment results for MetScore2-associated proteins.	derived_from_supplementary_data	metscore2_significant_protein_enrichment_all.tsv																											GO_MF	GO:0005496	steroid binding	steroid binding	10/1616	18/2815	0.657935	1	0.875248	1.39227e-09	10	APOA1/APOA2/APOD/APOF/CALB1/HSD11B1/NPC2/S100G/SCARB2/SHBG	GO:0005496	steroid binding	0.555556	0.967753	-0.159313
Figure 3	b-c	F3_enrichment	Protein-set enrichment results for MetScore2-associated proteins.	derived_from_supplementary_data	metscore2_significant_protein_enrichment_all.tsv																											GO_MF	GO:0140463	chromatin-protein adaptor activity	chromatin-protein adaptor activity	10/1616	18/2815	0.657935	1	0.875248	1.39227e-09	10	BRD2/EP300/FGF2/GLYR1/HDGFL2/ING1/LBR/NBN/TP53BP1/TRIM24	GO:0140463	chromatin-protein adaptor activity	0.555556	0.967753	-0.159313
Figure 3	b-c	F3_enrichment	Protein-set enrichment results for MetScore2-associated proteins.	derived_from_supplementary_data	metscore2_significant_protein_enrichment_all.tsv																											GO_MF	GO:0004540	RNA nuclease activity	rna nuclease activity	10/1616	19/2815	0.745386	1	0.875248	1.39227e-09	10	ANG/APEX1/FEN1/NUDT16/RIDA/RNASE1/RNASE3/RNASE4/RNASE6/RNASET2	GO:0004540	RNA nuclease activity	0.526316	0.916819	-0.422287
Figure 3	b-c	F3_enrichment	Protein-set enrichment results for MetScore2-associated proteins.	derived_from_supplementary_data	metscore2_significant_protein_enrichment_all.tsv																											GO_MF	GO:0043539	protein serine/threonine kinase activator activity	protein serine/threonine kinase activator activity	10/1616	20/2815	0.816103	1	0.875248	1.39227e-09	10	ABL1/ADIPOQ/FAM20A/GDF2/MAP2K1/MAPRE3/MSTN/NBN/TCL1A/TGFB1	GO:0043539	protein serine/threonine kinase activator activity	0.5	0.870978	-0.672143
Figure 3	b-c	F3_enrichment	Protein-set enrichment results for MetScore2-associated proteins.	derived_from_supplementary_data	metscore2_significant_protein_enrichment_all.tsv																											GO_MF	GO:0140313	molecular sequestering activity	molecular sequestering activity	10/1616	20/2815	0.816103	1	0.875248	1.39227e-09	10	C1R/CD59/CD69/DBN1/IFIT1/LCN2/NFKBIE/TCN1/TMSB10/TTR	GO:0140313	molecular sequestering activity	0.5	0.870978	-0.672143
Figure 3	b-c	F3_enrichment	Protein-set enrichment results for MetScore2-associated proteins.	derived_from_supplementary_data	metscore2_significant_protein_enrichment_all.tsv																											GO_MF	GO:0016747	acyltransferase activity, transferring groups other than amino-acyl groups	acyltransferase activity, transferring groups other than amino-acyl groups	10/1616	23/2815	0.940772	1	0.875248	1.39227e-09	10	ACAA1/EP300/LCAT/LPCAT2/NMT1/PAFAH1B3/PLA2G15/PRDX6/SAT2/SPTLC1	GO:0016747	acyltransferase activity, transferring groups other than amino-acyl groups	0.434783	0.757372	-1.35619
Figure 3	b-c	F3_enrichment	Protein-set enrichment results for MetScore2-associated proteins.	derived_from_supplementary_data	metscore2_significant_protein_enrichment_all.tsv																											GO_MF	GO:0016922	nuclear receptor binding	nuclear receptor binding	10/1616	24/2815	0.9612	1	0.875248	1.39227e-09	10	ACTN4/ASAH1/CEBPB/EP300/FKBP4/FLT3/HIF1A/PADI2/PARP1/TRIM24	GO:0016922	nuclear receptor binding	0.416667	0.725815	-1.56582
Figure 3	b-c	F3_enrichment	Protein-set enrichment results for MetScore2-associated proteins.	derived_from_supplementary_data	metscore2_significant_protein_enrichment_all.tsv																											GO_MF	GO:0051117	ATPase binding	atpase binding	10/1616	26/2815	0.984279	1	0.875248	1.39227e-09	10	ATOX1/ATP1B1/CLPP/EGFR/EZR/HRC/PKD2/RALB/SRC/TOR1AIP1	GO:0051117	ATPase binding	0.384615	0.669983	-1.96233
Figure 3	b-c	F3_enrichment	Protein-set enrichment results for MetScore2-associated proteins.	derived_from_supplementary_data	metscore2_significant_protein_enrichment_all.tsv																											GO_MF	GO:0015267	channel activity	channel activity	10/1616	35/2815	0.999868	1	0.875248	1.39227e-09	10	APOL1/BAX/BCL2/CLIC5/ITPR1/LRRC38/NCS1/PKD1/PKD2/SCN4B	GO:0015267	channel activity	0.285714	0.497702	-3.47094
Figure 3	b-c	F3_enrichment	Protein-set enrichment results for MetScore2-associated proteins.	derived_from_supplementary_data	metscore2_significant_protein_enrichment_all.tsv																											GO_MF	GO:0022803	passive transmembrane transporter activity	passive transmembrane transporter activity	10/1616	35/2815	0.999868	1	0.875248	1.39227e-09	10	APOL1/BAX/BCL2/CLIC5/ITPR1/LRRC38/NCS1/PKD1/PKD2/SCN4B	GO:0022803	passive transmembrane transporter activity	0.285714	0.497702	-3.47094
Figure 3	b-c	F3_enrichment	Protein-set enrichment results for MetScore2-associated proteins.	derived_from_supplementary_data	metscore2_significant_protein_enrichment_all.tsv																											GO_MF	GO:0004842	ubiquitin-protein transferase activity	ubiquitin-protein transferase activity	10/1616	36/2815	0.999926	1	0.875248	1.39227e-09	10	AMFR/DTX3/MED21/MYCBP2/NHLRC3/RNF149/RNF43/TRIM24/TRIM58/UBE2L6	GO:0004842	ubiquitin-protein transferase activity	0.277778	0.483877	-3.61771
Figure 3	b-c	F3_enrichment	Protein-set enrichment results for MetScore2-associated proteins.	derived_from_supplementary_data	metscore2_significant_protein_enrichment_all.tsv																											GO_MF	GO:0005096	GTPase activator activity	gtpase activator activity	10/1616	41/2815	0.999997	1	0.875248	1.39227e-09	10	ADGRB3/ALDH1A1/ARHGAP1/ARHGAP30/ARHGAP5/IQGAP2/JUN/NRP1/SH3BP1/THY1	GO:0005096	GTPase activator activity	0.243902	0.424867	-4.30606
Figure 3	b-c	F3_enrichment	Protein-set enrichment results for MetScore2-associated proteins.	derived_from_supplementary_data	metscore2_significant_protein_enrichment_all.tsv																											GO_MF	GO:0106310	protein serine kinase activity	protein serine kinase activity	10/1616	43/2815	0.999999	1	0.875248	1.39227e-09	10	CAMKK1/CDK1/CIT/DAPK2/EIF2AK2/MAP2K1/MAPK13/MAPK9/SRPK2/TTN	GO:0106310	protein serine kinase activity	0.232558	0.405106	-4.563
Figure 3	b-c	F3_enrichment	Protein-set enrichment results for MetScore2-associated proteins.	derived_from_supplementary_data	metscore2_significant_protein_enrichment_all.tsv																											GO_MF	GO:0043395	heparan sulfate proteoglycan binding	heparan sulfate proteoglycan binding	9/1616	14/2815	0.406535	1	0.875248	1.39227e-09	9	AGRN/APP/AZU1/CFH/COMP/FST/ITGA2/LPL/PTPRC	GO:0043395	heparan sulfate proteoglycan binding	0.642857	1.11983	0.521724
Figure 3	b-c	F3_enrichment	Protein-set enrichment results for MetScore2-associated proteins.	derived_from_supplementary_data	metscore2_significant_protein_enrichment_all.tsv																											GO_MF	GO:0016627	oxidoreductase activity, acting on the CH-CH group of donors	oxidoreductase activity, acting on the ch-ch group of donors	9/1616	15/2815	0.528254	1	0.875248	1.39227e-09	9	ACAA1/ACOX1/DECR1/LBR/MECR/PECR/PTGES2/PTGR1/SDHB	GO:0016627	oxidoreductase activity, acting on the CH-CH group of donors	0.6	1.04517	0.20362
Figure 3	b-c	F3_enrichment	Protein-set enrichment results for MetScore2-associated proteins.	derived_from_supplementary_data	metscore2_significant_protein_enrichment_all.tsv																											GO_MF	GO:0004177	aminopeptidase activity	aminopeptidase activity	9/1616	16/2815	0.639386	1	0.875248	1.39227e-09	9	CTSH/DNPEP/DPP4/DPP7/LAP3/LTA4H/METAP1D/PEPD/XPNPEP2	GO:0004177	aminopeptidase activity	0.5625	0.97985	-0.0938227
Figure 3	b-c	F3_enrichment	Protein-set enrichment results for MetScore2-associated proteins.	derived_from_supplementary_data	metscore2_significant_protein_enrichment_all.tsv																											GO_MF	GO:0005506	iron ion binding	iron ion binding	9/1616	16/2815	0.639386	1	0.875248	1.39227e-09	9	ACP5/EGLN1/FDX1/FXN/HBQ1/HBZ/LCN2/NFU1/RRM2	GO:0005506	iron ion binding	0.5625	0.97985	-0.0938227
Figure 3	b-c	F3_enrichment	Protein-set enrichment results for MetScore2-associated proteins.	derived_from_supplementary_data	metscore2_significant_protein_enrichment_all.tsv																											GO_MF	GO:0016799	hydrolase activity, hydrolyzing N-glycosyl compounds	hydrolase activity, hydrolyzing n-glycosyl compounds	9/1616	16/2815	0.639386	1	0.875248	1.39227e-09	9	APEX1/CD38/IL18R1/IL1R1/IL1RAP/IL1RL1/IL1RL2/TLR1/TLR2	GO:0016799	hydrolase activity, hydrolyzing N-glycosyl compounds	0.5625	0.97985	-0.0938227
Figure 3	b-c	F3_enrichment	Protein-set enrichment results for MetScore2-associated proteins.	derived_from_supplementary_data	metscore2_significant_protein_enrichment_all.tsv																											GO_MF	GO:0051287	NAD binding	nad binding	9/1616	16/2815	0.639386	1	0.875248	1.39227e-09	9	ADH4/ALDH1A1/ALDH2/GLYR1/GPD1/HADH/PARP1/QDPR/SORD	GO:0051287	NAD binding	0.5625	0.97985	-0.0938227
Figure 3	b-c	F3_enrichment	Protein-set enrichment results for MetScore2-associated proteins.	derived_from_supplementary_data	metscore2_significant_protein_enrichment_all.tsv																											GO_MF	GO:0003714	transcription corepressor activity	transcription corepressor activity	9/1616	18/2815	0.810144	1	0.875248	1.39227e-09	9	APEX1/ASAH1/C1QBP/CREG1/HSBP1/HSPA1A/PBXIP1/RCOR1/YAP1	GO:0003714	transcription corepressor activity	0.5	0.870978	-0.637423
Figure 3	b-c	F3_enrichment	Protein-set enrichment results for MetScore2-associated proteins.	derived_from_supplementary_data	metscore2_significant_protein_enrichment_all.tsv																											GO_MF	GO:0008081	phosphoric diester hydrolase activity	phosphoric diester hydrolase activity	9/1616	18/2815	0.810144	1	0.875248	1.39227e-09	9	APEX1/CCL5/ENPP2/ENPP6/ENPP7/PDIA3/SMPD1/SMPD3/TDP1	GO:0008081	phosphoric diester hydrolase activity	0.5	0.870978	-0.637423
Figure 3	b-c	F3_enrichment	Protein-set enrichment results for MetScore2-associated proteins.	derived_from_supplementary_data	metscore2_significant_protein_enrichment_all.tsv																											GO_MF	GO:0017046	peptide hormone binding	peptide hormone binding	9/1616	18/2815	0.810144	1	0.875248	1.39227e-09	9	APP/C2CD2L/CRHBP/CSF2RA/EDNRB/GHR/IGF1R/INSR/PTH1R	GO:0017046	peptide hormone binding	0.5	0.870978	-0.637423
Figure 3	b-c	F3_enrichment	Protein-set enrichment results for MetScore2-associated proteins.	derived_from_supplementary_data	metscore2_significant_protein_enrichment_all.tsv																											GO_MF	GO:0051219	phosphoprotein binding	phosphoprotein binding	9/1616	22/2815	0.962375	1	0.875248	1.39227e-09	9	ABL1/FGR/FKBP4/IGF2R/LEO1/LRP11/PKD2/PLAT/SRC	GO:0051219	phosphoprotein binding	0.409091	0.712618	-1.57075
Figure 3	b-c	F3_enrichment	Protein-set enrichment results for MetScore2-associated proteins.	derived_from_supplementary_data	metscore2_significant_protein_enrichment_all.tsv																											GO_MF	GO:0005085	guanyl-nucleotide exchange factor activity	guanyl-nucleotide exchange factor activity	9/1616	27/2815	0.996834	1	0.875248	1.39227e-09	9	ARHGEF5/DNMBP/EEF1D/EPS8L2/MYCBP2/NUCB2/PREB/RCC1/SWAP70	GO:0005085	guanyl-nucleotide exchange factor activity	0.333333	0.580652	-2.54146
Figure 3	b-c	F3_enrichment	Protein-set enrichment results for MetScore2-associated proteins.	derived_from_supplementary_data	metscore2_significant_protein_enrichment_all.tsv																											GO_MF	GO:0001217	DNA-binding transcription repressor activity	dna-binding transcription repressor activity	9/1616	28/2815	0.998155	1	0.875248	1.39227e-09	9	CEBPB/HHEX/HIF1A/JUN/LRRFIP1/NACC1/NFATC3/SATB1/ZBTB17	GO:0001217	DNA-binding transcription repressor activity	0.321429	0.559914	-2.71657
Figure 3	b-c	F3_enrichment	Protein-set enrichment results for MetScore2-associated proteins.	derived_from_supplementary_data	metscore2_significant_protein_enrichment_all.tsv																											GO_MF	GO:0016811	hydrolase activity, acting on carbon-nitrogen (but not peptide) bonds, in linear amides	hydrolase activity, acting on carbon-nitrogen (but not peptide) bonds, in linear amides	9/1616	29/2815	0.998939	1	0.875248	1.39227e-09	9	ACY1/ACY3/ASAH1/BTD/KLK3/NIT2/PGLYRP1/UPB1/VNN2	GO:0016811	hydrolase activity, acting on carbon-nitrogen (but not peptide) bonds, in linear amides	0.310345	0.540607	-2.88646
Figure 3	b-c	F3_enrichment	Protein-set enrichment results for MetScore2-associated proteins.	derived_from_supplementary_data	metscore2_significant_protein_enrichment_all.tsv																											GO_MF	GO:1901981	phosphatidylinositol phosphate binding	phosphatidylinositol phosphate binding	9/1616	29/2815	0.998939	1	0.875248	1.39227e-09	9	ACTN2/ANXA2/CAPG/COMMD1/DEFB4A/GSN/HIP1R/IQGAP2/SYT1	GO:1901981	phosphatidylinositol phosphate binding	0.310345	0.540607	-2.88646
Figure 3	b-c	F3_enrichment	Protein-set enrichment results for MetScore2-associated proteins.	derived_from_supplementary_data	metscore2_significant_protein_enrichment_all.tsv																											GO_MF	GO:0061630	ubiquitin protein ligase activity	ubiquitin protein ligase activity	9/1616	33/2815	0.999896	1	0.875248	1.39227e-09	9	AMFR/DTX3/MED21/MYCBP2/NHLRC3/RNF149/RNF43/TRIM24/TRIM58	GO:0061630	ubiquitin protein ligase activity	0.272727	0.475079	-3.52084
Figure 3	b-c	F3_enrichment	Protein-set enrichment results for MetScore2-associated proteins.	derived_from_supplementary_data	metscore2_significant_protein_enrichment_all.tsv																											GO_MF	GO:0061659	ubiquitin-like protein ligase activity	ubiquitin-like protein ligase activity	9/1616	34/2815	0.999943	1	0.875248	1.39227e-09	9	AMFR/DTX3/MED21/MYCBP2/NHLRC3/RNF149/RNF43/TRIM24/TRIM58	GO:0061659	ubiquitin-like protein ligase activity	0.264706	0.461106	-3.66957
Figure 3	b-c	F3_enrichment	Protein-set enrichment results for MetScore2-associated proteins.	derived_from_supplementary_data	metscore2_significant_protein_enrichment_all.tsv																											GO_MF	GO:0005160	transforming growth factor beta receptor binding	transforming growth factor beta receptor binding	8/1616	12/2815	0.366176	1	0.875248	1.39227e-09	8	BAMBI/INHBC/LRG1/TGFB1/TGFB2/TGFBR1/TGFBR2/TGFBR3	GO:0005160	transforming growth factor beta receptor binding	0.666667	1.1613	0.649975
Figure 3	b-c	F3_enrichment	Protein-set enrichment results for MetScore2-associated proteins.	derived_from_supplementary_data	metscore2_significant_protein_enrichment_all.tsv																											GO_MF	GO:0120013	lipid transfer activity	lipid transfer activity	8/1616	12/2815	0.366176	1	0.875248	1.39227e-09	8	APOA1/APOA2/APOA4/C2CD2L/CPTP/NPC2/PLTP/TRIAP1	GO:0120013	lipid transfer activity	0.666667	1.1613	0.649975
Figure 3	b-c	F3_enrichment	Protein-set enrichment results for MetScore2-associated proteins.	derived_from_supplementary_data	metscore2_significant_protein_enrichment_all.tsv																											GO_MF	GO:0003725	double-stranded RNA binding	double-stranded rna binding	8/1616	13/2815	0.497403	1	0.875248	1.39227e-09	8	EIF2AK2/LRRFIP1/MTDH/PRKRA/STAU1/TFRC/VIM/ZBP1	GO:0003725	double-stranded RNA binding	0.615385	1.07197	0.30191
Figure 3	b-c	F3_enrichment	Protein-set enrichment results for MetScore2-associated proteins.	derived_from_supplementary_data	metscore2_significant_protein_enrichment_all.tsv																											GO_MF	GO:0004521	RNA endonuclease activity	rna endonuclease activity	8/1616	13/2815	0.497403	1	0.875248	1.39227e-09	8	ANG/APEX1/FEN1/NUDT16/RIDA/RNASE1/RNASE4/RNASET2	GO:0004521	RNA endonuclease activity	0.615385	1.07197	0.30191
Figure 3	b-c	F3_enrichment	Protein-set enrichment results for MetScore2-associated proteins.	derived_from_supplementary_data	metscore2_significant_protein_enrichment_all.tsv																											GO_MF	GO:0016779	nucleotidyltransferase activity	nucleotidyltransferase activity	8/1616	13/2815	0.497403	1	0.875248	1.39227e-09	8	ABL1/ART3/MED21/NMNAT1/NUDT5/PARP1/PCYT2/POLR2F	GO:0016779	nucleotidyltransferase activity	0.615385	1.07197	0.30191
Figure 3	b-c	F3_enrichment	Protein-set enrichment results for MetScore2-associated proteins.	derived_from_supplementary_data	metscore2_significant_protein_enrichment_all.tsv																											GO_MF	GO:0015078	proton transmembrane transporter activity	proton transmembrane transporter activity	8/1616	14/2815	0.61856	1	0.875248	1.39227e-09	8	ATP6V1D/CHP1/COX5B/COX6B1/LETM1/NDUFA5/NDUFS6/SLC16A1	GO:0015078	proton transmembrane transporter activity	0.571429	0.995403	-0.0200145
Figure 3	b-c	F3_enrichment	Protein-set enrichment results for MetScore2-associated proteins.	derived_from_supplementary_data	metscore2_significant_protein_enrichment_all.tsv																											GO_MF	GO:0015291	secondary active transmembrane transporter activity	secondary active transmembrane transporter activity	8/1616	14/2815	0.61856	1	0.875248	1.39227e-09	8	ADAMTS8/CDH17/CHP1/LETM1/SLC16A1/SLC39A14/SLC39A5/SLC4A1	GO:0015291	secondary active transmembrane transporter activity	0.571429	0.995403	-0.0200145
Figure 3	b-c	F3_enrichment	Protein-set enrichment results for MetScore2-associated proteins.	derived_from_supplementary_data	metscore2_significant_protein_enrichment_all.tsv																											GO_MF	GO:0015399	primary active transmembrane transporter activity	primary active transmembrane transporter activity	8/1616	14/2815	0.61856	1	0.875248	1.39227e-09	8	ABCA2/ATP1B1/ATP6V1D/COX5B/COX6B1/NDUFA5/NDUFS6/TOMM20	GO:0015399	primary active transmembrane transporter activity	0.571429	0.995403	-0.0200145
Figure 3	b-c	F3_enrichment	Protein-set enrichment results for MetScore2-associated proteins.	derived_from_supplementary_data	metscore2_significant_protein_enrichment_all.tsv																											GO_MF	GO:0017022	myosin binding	myosin binding	8/1616	14/2815	0.61856	1	0.875248	1.39227e-09	8	CORO1A/DMD/GSN/MYBPC1/MYL3/MYL4/NPHS1/RAB6A	GO:0017022	myosin binding	0.571429	0.995403	-0.0200145
Figure 3	b-c	F3_enrichment	Protein-set enrichment results for MetScore2-associated proteins.	derived_from_supplementary_data	metscore2_significant_protein_enrichment_all.tsv																											GO_MF	GO:0070279	vitamin B6 binding	vitamin b6 binding	8/1616	14/2815	0.61856	1	0.875248	1.39227e-09	8	AGXT/CBS/GOT1/KYNU/PHYKPL/SCLY/SHMT1/SPTLC1	GO:0070279	vitamin B6 binding	0.571429	0.995403	-0.0200145
Figure 3	b-c	F3_enrichment	Protein-set enrichment results for MetScore2-associated proteins.	derived_from_supplementary_data	metscore2_significant_protein_enrichment_all.tsv																											GO_MF	GO:0008194	UDP-glycosyltransferase activity	udp-glycosyltransferase activity	8/1616	15/2815	0.721766	1	0.875248	1.39227e-09	8	B3GNT7/B4GALT1/EXTL1/GALNT10/GALNT2/GALNT3/GALNT7/GCNT1	GO:0008194	UDP-glycosyltransferase activity	0.533333	0.929043	-0.319842
Figure 3	b-c	F3_enrichment	Protein-set enrichment results for MetScore2-associated proteins.	derived_from_supplementary_data	metscore2_significant_protein_enrichment_all.tsv																											GO_MF	GO:0004601	peroxidase activity	peroxidase activity	8/1616	16/2815	0.804147	1	0.875248	1.39227e-09	8	GSTA1/LPO/MB/MPO/PRDX2/PRDX3/PRDX6/TXNRD1	GO:0004601	peroxidase activity	0.5	0.870978	-0.600754
Figure 3	b-c	F3_enrichment	Protein-set enrichment results for MetScore2-associated proteins.	derived_from_supplementary_data	metscore2_significant_protein_enrichment_all.tsv																											GO_MF	GO:0016684	oxidoreductase activity, acting on peroxide as acceptor	oxidoreductase activity, acting on peroxide as acceptor	8/1616	16/2815	0.804147	1	0.875248	1.39227e-09	8	GSTA1/LPO/MB/MPO/PRDX2/PRDX3/PRDX6/TXNRD1	GO:0016684	oxidoreductase activity, acting on peroxide as acceptor	0.5	0.870978	-0.600754
Figure 3	b-c	F3_enrichment	Protein-set enrichment results for MetScore2-associated proteins.	derived_from_supplementary_data	metscore2_significant_protein_enrichment_all.tsv																											GO_MF	GO:0016248	channel inhibitor activity	channel inhibitor activity	8/1616	17/2815	0.866465	1	0.875248	1.39227e-09	8	AMBP/BCL2/COMMD1/ITPR1/LAMP2/PCSK9/STX8/VAMP8	GO:0016248	channel inhibitor activity	0.470588	0.819744	-0.865295
Figure 3	b-c	F3_enrichment	Protein-set enrichment results for MetScore2-associated proteins.	derived_from_supplementary_data	metscore2_significant_protein_enrichment_all.tsv																											GO_MF	GO:0031490	chromatin DNA binding	chromatin dna binding	8/1616	17/2815	0.866465	1	0.875248	1.39227e-09	8	ACTN4/APEX1/CEBPA/CEBPB/EP300/KLF4/NOTCH1/RCC1	GO:0031490	chromatin DNA binding	0.470588	0.819744	-0.865295
Figure 3	b-c	F3_enrichment	Protein-set enrichment results for MetScore2-associated proteins.	derived_from_supplementary_data	metscore2_significant_protein_enrichment_all.tsv																											GO_MF	GO:0046332	SMAD binding	smad binding	8/1616	17/2815	0.866465	1	0.875248	1.39227e-09	8	ACVRL1/COL3A1/FOS/JUN/PARP1/TGFBR1/TGFBR2/TGFBR3	GO:0046332	SMAD binding	0.470588	0.819744	-0.865295
Figure 3	b-c	F3_enrichment	Protein-set enrichment results for MetScore2-associated proteins.	derived_from_supplementary_data	metscore2_significant_protein_enrichment_all.tsv																											GO_MF	GO:0141110	transporter inhibitor activity	transporter inhibitor activity	8/1616	17/2815	0.866465	1	0.875248	1.39227e-09	8	AMBP/BCL2/COMMD1/ITPR1/LAMP2/PCSK9/STX8/VAMP8	GO:0141110	transporter inhibitor activity	0.470588	0.819744	-0.865295
Figure 3	b-c	F3_enrichment	Protein-set enrichment results for MetScore2-associated proteins.	derived_from_supplementary_data	metscore2_significant_protein_enrichment_all.tsv																											GO_MF	GO:0005546	phosphatidylinositol-4,5-bisphosphate binding	phosphatidylinositol-4,5-bisphosphate binding	8/1616	18/2815	0.911522	1	0.875248	1.39227e-09	8	ACTN2/ANXA2/CAPG/COMMD1/DEFB4A/GSN/HIP1R/SYT1	GO:0005546	phosphatidylinositol-4,5-bisphosphate binding	0.444444	0.774202	-1.11553
Figure 3	b-c	F3_enrichment	Protein-set enrichment results for MetScore2-associated proteins.	derived_from_supplementary_data	metscore2_significant_protein_enrichment_all.tsv																											GO_MF	GO:0070325	lipoprotein particle receptor binding	lipoprotein particle receptor binding	8/1616	18/2815	0.911522	1	0.875248	1.39227e-09	8	APOA1/APOA2/APP/DKK1/HSPG2/LRPAP1/PCSK9/SYT1	GO:0070325	lipoprotein particle receptor binding	0.444444	0.774202	-1.11553
Figure 3	b-c	F3_enrichment	Protein-set enrichment results for MetScore2-associated proteins.	derived_from_supplementary_data	metscore2_significant_protein_enrichment_all.tsv																											GO_MF	GO:0060590	ATPase regulator activity	atpase regulator activity	8/1616	19/2815	0.942864	1	0.875248	1.39227e-09	8	ATP1B1/BAG3/BAG4/CCAR2/GRPEL1/HYOU1/SIL1/TOR1AIP1	GO:0060590	ATPase regulator activity	0.421053	0.733455	-1.35317
Figure 3	b-c	F3_enrichment	Protein-set enrichment results for MetScore2-associated proteins.	derived_from_supplementary_data	metscore2_significant_protein_enrichment_all.tsv																											GO_MF	GO:0001221	transcription coregulator binding	transcription coregulator binding	8/1616	21/2815	0.977726	1	0.875248	1.39227e-09	8	BAIAP2/CIT/ELOB/EP300/FOS/HIF1A/KLF4/ZBTB17	GO:0001221	transcription coregulator binding	0.380952	0.663602	-1.79607
Figure 3	b-c	F3_enrichment	Protein-set enrichment results for MetScore2-associated proteins.	derived_from_supplementary_data	metscore2_significant_protein_enrichment_all.tsv																											GO_MF	GO:1902936	phosphatidylinositol bisphosphate binding	phosphatidylinositol bisphosphate binding	8/1616	21/2815	0.977726	1	0.875248	1.39227e-09	8	ACTN2/ANXA2/CAPG/COMMD1/DEFB4A/GSN/HIP1R/SYT1	GO:1902936	phosphatidylinositol bisphosphate binding	0.380952	0.663602	-1.79607
Figure 3	b-c	F3_enrichment	Protein-set enrichment results for MetScore2-associated proteins.	derived_from_supplementary_data	metscore2_significant_protein_enrichment_all.tsv																											GO_MF	GO:0019210	kinase inhibitor activity	kinase inhibitor activity	8/1616	24/2815	0.995284	1	0.875248	1.39227e-09	8	AHSG/CHP1/CIT/HTRA2/LILRB4/PPP2R5A/PTPRC/PYDC1	GO:0019210	kinase inhibitor activity	0.333333	0.580652	-2.39482
Figure 3	b-c	F3_enrichment	Protein-set enrichment results for MetScore2-associated proteins.	derived_from_supplementary_data	metscore2_significant_protein_enrichment_all.tsv																											GO_MF	GO:0043021	ribonucleoprotein complex binding	ribonucleoprotein complex binding	8/1616	24/2815	0.995284	1	0.875248	1.39227e-09	8	ANG/C1QBP/CSDE1/LETM1/MTIF3/NOMO1/PQBP1/TOP2B	GO:0043021	ribonucleoprotein complex binding	0.333333	0.580652	-2.39482
Figure 3	b-c	F3_enrichment	Protein-set enrichment results for MetScore2-associated proteins.	derived_from_supplementary_data	metscore2_significant_protein_enrichment_all.tsv																											GO_MF	GO:0140097	catalytic activity, acting on DNA	catalytic activity, acting on dna	8/1616	25/2815	0.997275	1	0.875248	1.39227e-09	8	APEX1/FEN1/PMS1/RAD51/RFC4/SETMAR/TDP1/TOP2B	GO:0140097	catalytic activity, acting on DNA	0.32	0.557426	-2.58004
Figure 3	b-c	F3_enrichment	Protein-set enrichment results for MetScore2-associated proteins.	derived_from_supplementary_data	metscore2_significant_protein_enrichment_all.tsv																											GO_MF	GO:0001227	DNA-binding transcription repressor activity, RNA polymerase II-specific	dna-binding transcription repressor activity, rna polymerase ii-specific	8/1616	26/2815	0.998446	1	0.875248	1.39227e-09	8	CEBPB/HHEX/JUN/LRRFIP1/NACC1/NFATC3/SATB1/ZBTB17	GO:0001227	DNA-binding transcription repressor activity, RNA polymerase II-specific	0.307692	0.535986	-2.75909
Figure 3	b-c	F3_enrichment	Protein-set enrichment results for MetScore2-associated proteins.	derived_from_supplementary_data	metscore2_significant_protein_enrichment_all.tsv																											GO_MF	GO:0005216	monoatomic ion channel activity	monoatomic ion channel activity	8/1616	30/2815	0.999854	1	0.875248	1.39227e-09	8	APOL1/CLIC5/ITPR1/LRRC38/NCS1/PKD1/PKD2/SCN4B	GO:0005216	monoatomic ion channel activity	0.266667	0.464521	-3.42266
Figure 3	b-c	F3_enrichment	Protein-set enrichment results for MetScore2-associated proteins.	derived_from_supplementary_data	metscore2_significant_protein_enrichment_all.tsv																											GO_MF	GO:0035591	signaling adaptor activity	signaling adaptor activity	8/1616	30/2815	0.999854	1	0.875248	1.39227e-09	8	BLNK/FCRL2/LAMP2/MAP2K1/PAG1/SCRIB/SORBS1/TAX1BP1	GO:0035591	signaling adaptor activity	0.266667	0.464521	-3.42266
Figure 3	b-c	F3_enrichment	Protein-set enrichment results for MetScore2-associated proteins.	derived_from_supplementary_data	metscore2_significant_protein_enrichment_all.tsv																											GO_MF	GO:0016887	ATP hydrolysis activity	atp hydrolysis activity	8/1616	32/2815	0.999958	1	0.875248	1.39227e-09	8	ABCA2/HSPA1A/HSPA2/KIF1C/KIF22/LONP1/PMS1/RFC4	GO:0016887	ATP hydrolysis activity	0.25	0.435489	-3.7279
Figure 3	b-c	F3_enrichment	Protein-set enrichment results for MetScore2-associated proteins.	derived_from_supplementary_data	metscore2_significant_protein_enrichment_all.tsv																											GO_MF	GO:0005161	platelet-derived growth factor receptor binding	platelet-derived growth factor receptor binding	7/1616	11/2815	0.461429	1	0.875248	1.39227e-09	7	IL1R1/ITGA5/PDGFA/PDGFB/PDGFRA/VEGFA/VEGFD	GO:0005161	platelet-derived growth factor receptor binding	0.636364	1.10852	0.41858
Figure 3	b-c	F3_enrichment	Protein-set enrichment results for MetScore2-associated proteins.	derived_from_supplementary_data	metscore2_significant_protein_enrichment_all.tsv																											GO_MF	GO:0051427	hormone receptor binding	hormone receptor binding	7/1616	11/2815	0.461429	1	0.875248	1.39227e-09	7	CRH/FABP4/GH1/LEP/NPPB/NPPC/PTH	GO:0051427	hormone receptor binding	0.636364	1.10852	0.41858
Figure 3	b-c	F3_enrichment	Protein-set enrichment results for MetScore2-associated proteins.	derived_from_supplementary_data	metscore2_significant_protein_enrichment_all.tsv																											GO_MF	GO:0004089	carbonate dehydratase activity	carbonate dehydratase activity	7/1616	12/2815	0.594783	1	0.875248	1.39227e-09	7	CA12/CA14/CA3/CA4/CA5A/CA6/CA9	GO:0004089	carbonate dehydratase activity	0.583333	1.01614	0.065039
Figure 3	b-c	F3_enrichment	Protein-set enrichment results for MetScore2-associated proteins.	derived_from_supplementary_data	metscore2_significant_protein_enrichment_all.tsv																											GO_MF	GO:0042826	histone deacetylase binding	histone deacetylase binding	7/1616	12/2815	0.594783	1	0.875248	1.39227e-09	7	CEBPA/CEBPB/HIF1A/HSPA1A/KLF4/NACC1/PARP1	GO:0042826	histone deacetylase binding	0.583333	1.01614	0.065039
Figure 3	b-c	F3_enrichment	Protein-set enrichment results for MetScore2-associated proteins.	derived_from_supplementary_data	metscore2_significant_protein_enrichment_all.tsv																											GO_MF	GO:0005080	protein kinase C binding	protein kinase c binding	7/1616	13/2815	0.708393	1	0.875248	1.39227e-09	7	ABL1/ADAM9/C1QBP/ITGAV/NELL1/NELL2/SDC4	GO:0005080	protein kinase C binding	0.538462	0.937976	-0.260178
Figure 3	b-c	F3_enrichment	Protein-set enrichment results for MetScore2-associated proteins.	derived_from_supplementary_data	metscore2_significant_protein_enrichment_all.tsv																											GO_MF	GO:0005484	SNAP receptor activity	snap receptor activity	7/1616	13/2815	0.708393	1	0.875248	1.39227e-09	7	STX1B/STX3/STX4/STX6/STX8/VAMP8/VTI1A	GO:0005484	SNAP receptor activity	0.538462	0.937976	-0.260178
Figure 3	b-c	F3_enrichment	Protein-set enrichment results for MetScore2-associated proteins.	derived_from_supplementary_data	metscore2_significant_protein_enrichment_all.tsv																											GO_MF	GO:0030020	extracellular matrix structural constituent conferring tensile strength	extracellular matrix structural constituent conferring tensile strength	7/1616	13/2815	0.708393	1	0.875248	1.39227e-09	7	COL15A1/COL18A1/COL28A1/COL3A1/COL4A1/COL5A1/COL6A3	GO:0030020	extracellular matrix structural constituent conferring tensile strength	0.538462	0.937976	-0.260178
Figure 3	b-c	F3_enrichment	Protein-set enrichment results for MetScore2-associated proteins.	derived_from_supplementary_data	metscore2_significant_protein_enrichment_all.tsv																											GO_MF	GO:0030170	pyridoxal phosphate binding	pyridoxal phosphate binding	7/1616	13/2815	0.708393	1	0.875248	1.39227e-09	7	AGXT/CBS/GOT1/KYNU/PHYKPL/SHMT1/SPTLC1	GO:0030170	pyridoxal phosphate binding	0.538462	0.937976	-0.260178
Figure 3	b-c	F3_enrichment	Protein-set enrichment results for MetScore2-associated proteins.	derived_from_supplementary_data	metscore2_significant_protein_enrichment_all.tsv																											GO_MF	GO:0046625	sphingolipid binding	sphingolipid binding	7/1616	14/2815	0.798225	1	0.875248	1.39227e-09	7	CD300LF/CPTP/LAMB1/PLTP/PSAP/RTN4R/SELP	GO:0046625	sphingolipid binding	0.5	0.870978	-0.561753
Figure 3	b-c	F3_enrichment	Protein-set enrichment results for MetScore2-associated proteins.	derived_from_supplementary_data	metscore2_significant_protein_enrichment_all.tsv																											GO_MF	GO:0140566	histone reader activity	histone reader activity	7/1616	15/2815	0.865126	1	0.875248	1.39227e-09	7	BRD2/EP300/FGF2/HDGFL2/ING1/TP53BP1/TRIM24	GO:0140566	histone reader activity	0.466667	0.812913	-0.843305
Figure 3	b-c	F3_enrichment	Protein-set enrichment results for MetScore2-associated proteins.	derived_from_supplementary_data	metscore2_significant_protein_enrichment_all.tsv																											GO_MF	GO:0001653	peptide receptor activity	peptide receptor activity	7/1616	16/2815	0.912555	1	0.875248	1.39227e-09	7	EDNRB/F2R/GAL/GPR37/OGFR/PTH1R/SORCS2	GO:0001653	peptide receptor activity	0.4375	0.762106	-1.10768
Figure 3	b-c	F3_enrichment	Protein-set enrichment results for MetScore2-associated proteins.	derived_from_supplementary_data	metscore2_significant_protein_enrichment_all.tsv																											GO_MF	GO:0005154	epidermal growth factor receptor binding	epidermal growth factor receptor binding	7/1616	16/2815	0.912555	1	0.875248	1.39227e-09	7	AGR2/AREG/EFEMP1/ERBB4/ITGA5/SNX2/TGFA	GO:0005154	epidermal growth factor receptor binding	0.4375	0.762106	-1.10768
Figure 3	b-c	F3_enrichment	Protein-set enrichment results for MetScore2-associated proteins.	derived_from_supplementary_data	metscore2_significant_protein_enrichment_all.tsv																											GO_MF	GO:0008200	ion channel inhibitor activity	ion channel inhibitor activity	7/1616	16/2815	0.912555	1	0.875248	1.39227e-09	7	AMBP/COMMD1/ITPR1/LAMP2/PCSK9/STX8/VAMP8	GO:0008200	ion channel inhibitor activity	0.4375	0.762106	-1.10768
Figure 3	b-c	F3_enrichment	Protein-set enrichment results for MetScore2-associated proteins.	derived_from_supplementary_data	metscore2_significant_protein_enrichment_all.tsv																											GO_MF	GO:0042393	histone binding	histone binding	7/1616	19/2815	0.979505	1	0.875248	1.39227e-09	7	AGER/BRD2/CTSL/GLYR1/NBN/RCC1/TP53BP1	GO:0042393	histone binding	0.368421	0.641773	-1.81861
Figure 3	b-c	F3_enrichment	Protein-set enrichment results for MetScore2-associated proteins.	derived_from_supplementary_data	metscore2_significant_protein_enrichment_all.tsv																											GO_MF	GO:0003785	actin monomer binding	actin monomer binding	6/1616	10/2815	0.566997	1	0.875248	1.39227e-09	6	ABL1/CORO1A/MYL3/MYL4/NOS3/TMSB10	GO:0003785	actin monomer binding	0.6	1.04517	0.166107
Figure 3	b-c	F3_enrichment	Protein-set enrichment results for MetScore2-associated proteins.	derived_from_supplementary_data	metscore2_significant_protein_enrichment_all.tsv																											GO_MF	GO:0008429	phosphatidylethanolamine binding	phosphatidylethanolamine binding	6/1616	10/2815	0.566997	1	0.875248	1.39227e-09	6	CD300A/ESYT2/GABARAP/PEBP1/PLTP/TREM2	GO:0008429	phosphatidylethanolamine binding	0.6	1.04517	0.166107
Figure 3	b-c	F3_enrichment	Protein-set enrichment results for MetScore2-associated proteins.	derived_from_supplementary_data	metscore2_significant_protein_enrichment_all.tsv																											GO_MF	GO:0043274	phospholipase binding	phospholipase binding	6/1616	10/2815	0.566997	1	0.875248	1.39227e-09	6	BLNK/CLEC6A/LMNB1/NEFL/SELE/SRC	GO:0043274	phospholipase binding	0.6	1.04517	0.166107
Figure 3	b-c	F3_enrichment	Protein-set enrichment results for MetScore2-associated proteins.	derived_from_supplementary_data	metscore2_significant_protein_enrichment_all.tsv																											GO_MF	GO:0051536	iron-sulfur cluster binding	iron-sulfur cluster binding	6/1616	10/2815	0.566997	1	0.875248	1.39227e-09	6	FDX1/FDX2/FXN/GLRX5/NFU1/SDHB	GO:0051536	iron-sulfur cluster binding	0.6	1.04517	0.166107
Figure 3	b-c	F3_enrichment	Protein-set enrichment results for MetScore2-associated proteins.	derived_from_supplementary_data	metscore2_significant_protein_enrichment_all.tsv																											GO_MF	GO:0002039	p53 binding	p53 binding	6/1616	11/2815	0.69368	1	0.875248	1.39227e-09	6	EP300/HIF1A/NTRK3/TP53BP1/TRIAP1/TRIM24	GO:0002039	p53 binding	0.545455	0.950158	-0.192256
Figure 3	b-c	F3_enrichment	Protein-set enrichment results for MetScore2-associated proteins.	derived_from_supplementary_data	metscore2_significant_protein_enrichment_all.tsv																											GO_MF	GO:0005544	calcium-dependent phospholipid binding	calcium-dependent phospholipid binding	6/1616	11/2815	0.69368	1	0.875248	1.39227e-09	6	ANXA1/ANXA10/ANXA2/ANXA5/ESYT2/SYT1	GO:0005544	calcium-dependent phospholipid binding	0.545455	0.950158	-0.192256
Figure 3	b-c	F3_enrichment	Protein-set enrichment results for MetScore2-associated proteins.	derived_from_supplementary_data	metscore2_significant_protein_enrichment_all.tsv																											GO_MF	GO:0022853	active monoatomic ion transmembrane transporter activity	active monoatomic ion transmembrane transporter activity	6/1616	11/2815	0.69368	1	0.875248	1.39227e-09	6	ATP1B1/ATP6V1D/COX5B/COX6B1/NDUFA5/NDUFS6	GO:0022853	active monoatomic ion transmembrane transporter activity	0.545455	0.950158	-0.192256
Figure 3	b-c	F3_enrichment	Protein-set enrichment results for MetScore2-associated proteins.	derived_from_supplementary_data	metscore2_significant_protein_enrichment_all.tsv																											GO_MF	GO:0051540	metal cluster binding	metal cluster binding	6/1616	11/2815	0.69368	1	0.875248	1.39227e-09	6	FDX1/FDX2/FXN/GLRX5/NFU1/SDHB	GO:0051540	metal cluster binding	0.545455	0.950158	-0.192256
Figure 3	b-c	F3_enrichment	Protein-set enrichment results for MetScore2-associated proteins.	derived_from_supplementary_data	metscore2_significant_protein_enrichment_all.tsv																											GO_MF	GO:0003684	damaged DNA binding	damaged dna binding	6/1616	12/2815	0.792577	1	0.875248	1.39227e-09	6	APEX1/EP300/FEN1/NBN/PARP1/TP53BP1	GO:0003684	damaged DNA binding	0.5	0.870978	-0.519897
Figure 3	b-c	F3_enrichment	Protein-set enrichment results for MetScore2-associated proteins.	derived_from_supplementary_data	metscore2_significant_protein_enrichment_all.tsv																											GO_MF	GO:0004864	protein phosphatase inhibitor activity	protein phosphatase inhibitor activity	6/1616	13/2815	0.864735	1	0.875248	1.39227e-09	6	IGFBP2/LGALS3/PPP1R14D/PPP1R9B/PTN/SIRPA	GO:0004864	protein phosphatase inhibitor activity	0.461538	0.803979	-0.822266
Figure 3	b-c	F3_enrichment	Protein-set enrichment results for MetScore2-associated proteins.	derived_from_supplementary_data	metscore2_significant_protein_enrichment_all.tsv																											GO_MF	GO:0016407	acetyltransferase activity	acetyltransferase activity	6/1616	13/2815	0.864735	1	0.875248	1.39227e-09	6	ACAA1/EP300/LCAT/LPCAT2/PAFAH1B3/SAT2	GO:0016407	acetyltransferase activity	0.461538	0.803979	-0.822266
Figure 3	b-c	F3_enrichment	Protein-set enrichment results for MetScore2-associated proteins.	derived_from_supplementary_data	metscore2_significant_protein_enrichment_all.tsv																											GO_MF	GO:0019212	phosphatase inhibitor activity	phosphatase inhibitor activity	6/1616	13/2815	0.864735	1	0.875248	1.39227e-09	6	IGFBP2/LGALS3/PPP1R14D/PPP1R9B/PTN/SIRPA	GO:0019212	phosphatase inhibitor activity	0.461538	0.803979	-0.822266
Figure 3	b-c	F3_enrichment	Protein-set enrichment results for MetScore2-associated proteins.	derived_from_supplementary_data	metscore2_significant_protein_enrichment_all.tsv																											GO_MF	GO:0180051	translation factor activity	translation factor activity	6/1616	13/2815	0.864735	1	0.875248	1.39227e-09	6	DENR/EEF1D/EIF1AX/EIF4G1/MRPL58/MTIF3	GO:0180051	translation factor activity	0.461538	0.803979	-0.822266
Figure 3	b-c	F3_enrichment	Protein-set enrichment results for MetScore2-associated proteins.	derived_from_supplementary_data	metscore2_significant_protein_enrichment_all.tsv																											GO_MF	GO:0008528	G protein-coupled peptide receptor activity	g protein-coupled peptide receptor activity	6/1616	14/2815	0.914617	1	0.875248	1.39227e-09	6	EDNRB/F2R/GAL/GPR37/PTH1R/SORCS2	GO:0008528	G protein-coupled peptide receptor activity	0.428571	0.746552	-1.10349
Figure 3	b-c	F3_enrichment	Protein-set enrichment results for MetScore2-associated proteins.	derived_from_supplementary_data	metscore2_significant_protein_enrichment_all.tsv																											GO_MF	GO:0016741	transferase activity, transferring one-carbon groups	transferase activity, transferring one-carbon groups	6/1616	14/2815	0.914617	1	0.875248	1.39227e-09	6	FTCD/HNMT/MTR/SETMAR/SHMT1/TP53BP1	GO:0016741	transferase activity, transferring one-carbon groups	0.428571	0.746552	-1.10349
Figure 3	b-c	F3_enrichment	Protein-set enrichment results for MetScore2-associated proteins.	derived_from_supplementary_data	metscore2_significant_protein_enrichment_all.tsv																											GO_MF	GO:0043028	cysteine-type endopeptidase regulator activity involved in apoptotic process	cysteine-type endopeptidase regulator activity involved in apoptotic process	6/1616	14/2815	0.914617	1	0.875248	1.39227e-09	6	CASP1/CD27/CTSH/GAS6/PRDX3/TNFSF14	GO:0043028	cysteine-type endopeptidase regulator activity involved in apoptotic process	0.428571	0.746552	-1.10349
Figure 3	b-c	F3_enrichment	Protein-set enrichment results for MetScore2-associated proteins.	derived_from_supplementary_data	metscore2_significant_protein_enrichment_all.tsv																											GO_MF	GO:0050750	low-density lipoprotein particle receptor binding	low-density lipoprotein particle receptor binding	6/1616	15/2815	0.94761	1	0.875248	1.39227e-09	6	APP/DKK1/HSPG2/LRPAP1/PCSK9/SYT1	GO:0050750	low-density lipoprotein particle receptor binding	0.4	0.696782	-1.36677
Figure 3	b-c	F3_enrichment	Protein-set enrichment results for MetScore2-associated proteins.	derived_from_supplementary_data	metscore2_significant_protein_enrichment_all.tsv																											GO_MF	GO:0019905	syntaxin binding	syntaxin binding	6/1616	16/2815	0.968644	1	0.875248	1.39227e-09	6	ABL1/STX6/STX8/SYT1/TXLNA/VAMP8	GO:0019905	syntaxin binding	0.375	0.653233	-1.61462
Figure 3	b-c	F3_enrichment	Protein-set enrichment results for MetScore2-associated proteins.	derived_from_supplementary_data	metscore2_significant_protein_enrichment_all.tsv																											GO_MF	GO:0140993	histone modifying activity	histone modifying activity	6/1616	17/2815	0.98164	1	0.875248	1.39227e-09	6	CDK1/EP300/PADI2/PADI4/SETMAR/TP53BP1	GO:0140993	histone modifying activity	0.352941	0.614808	-1.84906
Figure 3	b-c	F3_enrichment	Protein-set enrichment results for MetScore2-associated proteins.	derived_from_supplementary_data	metscore2_significant_protein_enrichment_all.tsv																											GO_MF	GO:0030544	Hsp70 protein binding	hsp70 protein binding	6/1616	19/2815	0.994051	1	0.875248	1.39227e-09	6	BAX/CDK1/DNAJB14/GPR37/PGLYRP1/TFRC	GO:0030544	Hsp70 protein binding	0.315789	0.550091	-2.28405
Figure 3	b-c	F3_enrichment	Protein-set enrichment results for MetScore2-associated proteins.	derived_from_supplementary_data	metscore2_significant_protein_enrichment_all.tsv																											GO_MF	GO:0044183	protein folding chaperone	protein folding chaperone	6/1616	20/2815	0.996695	1	0.875248	1.39227e-09	6	CD74/CLGN/HSPA1A/HSPA2/HSPB6/HYOU1	GO:0044183	protein folding chaperone	0.3	0.522587	-2.48709
Figure 3	b-c	F3_enrichment	Protein-set enrichment results for MetScore2-associated proteins.	derived_from_supplementary_data	metscore2_significant_protein_enrichment_all.tsv																											GO_MF	GO:0140030	modification-dependent protein binding	modification-dependent protein binding	6/1616	20/2815	0.996695	1	0.875248	1.39227e-09	6	BRD2/EP300/NBN/OTUD7B/TAB2/UBQLN3	GO:0140030	modification-dependent protein binding	0.3	0.522587	-2.48709
Figure 3	b-c	F3_enrichment	Protein-set enrichment results for MetScore2-associated proteins.	derived_from_supplementary_data	metscore2_significant_protein_enrichment_all.tsv																											GO_MF	GO:0004860	protein kinase inhibitor activity	protein kinase inhibitor activity	6/1616	22/2815	0.999021	1	0.875248	1.39227e-09	6	CHP1/CIT/HTRA2/LILRB4/PTPRC/PYDC1	GO:0004860	protein kinase inhibitor activity	0.272727	0.475079	-2.86908
Figure 3	b-c	F3_enrichment	Protein-set enrichment results for MetScore2-associated proteins.	derived_from_supplementary_data	metscore2_significant_protein_enrichment_all.tsv																											GO_MF	GO:0005261	monoatomic cation channel activity	monoatomic cation channel activity	6/1616	25/2815	0.999855	1	0.875248	1.39227e-09	6	ITPR1/LRRC38/NCS1/PKD1/PKD2/SCN4B	GO:0005261	monoatomic cation channel activity	0.24	0.418069	-3.39244
Figure 3	b-c	F3_enrichment	Protein-set enrichment results for MetScore2-associated proteins.	derived_from_supplementary_data	metscore2_significant_protein_enrichment_all.tsv																											GO_MF	GO:0120543	macromolecular conformation isomerase activity	macromolecular conformation isomerase activity	6/1616	28/2815	0.99998	1	0.875248	1.39227e-09	6	KIF1C/KIF22/MYO6/RAD51/RFC4/TOP2B	GO:0120543	macromolecular conformation isomerase activity	0.214286	0.373276	-3.86865
Figure 3	b-c	F3_enrichment	Protein-set enrichment results for MetScore2-associated proteins.	derived_from_supplementary_data	metscore2_significant_protein_enrichment_all.tsv																											GO_MF	GO:0042805	actinin binding	actinin binding	5/1616	10/2815	0.787571	1	0.875248	1.39227e-09	5	CSRP3/DAG1/PALLD/PKD2/TTN	GO:0042805	actinin binding	0.5	0.870978	-0.474429
Figure 3	b-c	F3_enrichment	Protein-set enrichment results for MetScore2-associated proteins.	derived_from_supplementary_data	metscore2_significant_protein_enrichment_all.tsv																											GO_MF	GO:0070006	metalloaminopeptidase activity	metalloaminopeptidase activity	5/1616	10/2815	0.787571	1	0.875248	1.39227e-09	5	LAP3/LTA4H/METAP1D/PEPD/XPNPEP2	GO:0070006	metalloaminopeptidase activity	0.5	0.870978	-0.474429
Figure 3	b-c	F3_enrichment	Protein-set enrichment results for MetScore2-associated proteins.	derived_from_supplementary_data	metscore2_significant_protein_enrichment_all.tsv																											GO_MF	GO:0016765	transferase activity, transferring alkyl or aryl (other than methyl) groups	transferase activity, transferring alkyl or aryl (other than methyl) groups	5/1616	11/2815	0.865813	1	0.875248	1.39227e-09	5	DHPS/FNTA/GSTA1/GSTA3/HPGDS	GO:0016765	transferase activity, transferring alkyl or aryl (other than methyl) groups	0.454545	0.791798	-0.803092
Figure 3	b-c	F3_enrichment	Protein-set enrichment results for MetScore2-associated proteins.	derived_from_supplementary_data	metscore2_significant_protein_enrichment_all.tsv																											GO_MF	GO:0048156	tau protein binding	tau protein binding	5/1616	11/2815	0.865813	1	0.875248	1.39227e-09	5	EP300/FKBP4/HSPA2/LGMN/MAP2	GO:0048156	tau protein binding	0.454545	0.791798	-0.803092
Figure 3	b-c	F3_enrichment	Protein-set enrichment results for MetScore2-associated proteins.	derived_from_supplementary_data	metscore2_significant_protein_enrichment_all.tsv																											GO_MF	GO:0140006	histone H3 reader activity	histone h3 reader activity	5/1616	11/2815	0.865813	1	0.875248	1.39227e-09	5	BRD2/FGF2/HDGFL2/ING1/TRIM24	GO:0140006	histone H3 reader activity	0.454545	0.791798	-0.803092
Figure 3	b-c	F3_enrichment	Protein-set enrichment results for MetScore2-associated proteins.	derived_from_supplementary_data	metscore2_significant_protein_enrichment_all.tsv																											GO_MF	GO:0140693	molecular condensate scaffold activity	molecular condensate scaffold activity	5/1616	11/2815	0.865813	1	0.875248	1.39227e-09	5	BLNK/FUS/LGALS3/MKI67/SYT1	GO:0140693	molecular condensate scaffold activity	0.454545	0.791798	-0.803092
Figure 3	b-c	F3_enrichment	Protein-set enrichment results for MetScore2-associated proteins.	derived_from_supplementary_data	metscore2_significant_protein_enrichment_all.tsv																											GO_MF	GO:0016830	carbon-carbon lyase activity	carbon-carbon lyase activity	5/1616	12/2815	0.918125	1	0.875248	1.39227e-09	5	DDT/GOT1/HMGCL/NPL/SHMT1	GO:0016830	carbon-carbon lyase activity	0.416667	0.725815	-1.10483
Figure 3	b-c	F3_enrichment	Protein-set enrichment results for MetScore2-associated proteins.	derived_from_supplementary_data	metscore2_significant_protein_enrichment_all.tsv																											GO_MF	GO:0005104	fibroblast growth factor receptor binding	fibroblast growth factor receptor binding	5/1616	14/2815	0.971982	1	0.875248	1.39227e-09	5	FGF2/FGF21/FGF23/FGF5/FLRT2	GO:0005104	fibroblast growth factor receptor binding	0.357143	0.622127	-1.64523
Figure 3	b-c	F3_enrichment	Protein-set enrichment results for MetScore2-associated proteins.	derived_from_supplementary_data	metscore2_significant_protein_enrichment_all.tsv																											GO_MF	GO:0015085	calcium ion transmembrane transporter activity	calcium ion transmembrane transporter activity	5/1616	14/2815	0.971982	1	0.875248	1.39227e-09	5	ITPR1/LETM1/NCS1/PKD1/PKD2	GO:0015085	calcium ion transmembrane transporter activity	0.357143	0.622127	-1.64523
Figure 3	b-c	F3_enrichment	Protein-set enrichment results for MetScore2-associated proteins.	derived_from_supplementary_data	metscore2_significant_protein_enrichment_all.tsv																											GO_MF	GO:0030276	clathrin binding	clathrin binding	5/1616	14/2815	0.971982	1	0.875248	1.39227e-09	5	AP2B1/CLTA/DNER/HIP1R/SYT1	GO:0030276	clathrin binding	0.357143	0.622127	-1.64523
Figure 3	b-c	F3_enrichment	Protein-set enrichment results for MetScore2-associated proteins.	derived_from_supplementary_data	metscore2_significant_protein_enrichment_all.tsv																											GO_MF	GO:0003697	single-stranded DNA binding	single-stranded dna binding	5/1616	16/2815	0.991224	1	0.875248	1.39227e-09	5	JCHAIN/LONP1/RAD51/SETMAR/TDP1	GO:0003697	single-stranded DNA binding	0.3125	0.544361	-2.12155
Figure 3	b-c	F3_enrichment	Protein-set enrichment results for MetScore2-associated proteins.	derived_from_supplementary_data	metscore2_significant_protein_enrichment_all.tsv																											GO_MF	GO:0140101	catalytic activity, acting on a tRNA	catalytic activity, acting on a trna	5/1616	17/2815	0.995217	1	0.875248	1.39227e-09	5	ANG/GGT1/GGT5/MRPL58/NT5C3A	GO:0140101	catalytic activity, acting on a tRNA	0.294118	0.51234	-2.34094
Figure 3	b-c	F3_enrichment	Protein-set enrichment results for MetScore2-associated proteins.	derived_from_supplementary_data	metscore2_significant_protein_enrichment_all.tsv																											GO_MF	GO:0043022	ribosome binding	ribosome binding	5/1616	20/2815	0.999288	1	0.875248	1.39227e-09	5	ANG/C1QBP/LETM1/MTIF3/NOMO1	GO:0043022	ribosome binding	0.25	0.435489	-2.94083
Figure 3	b-c	F3_enrichment	Protein-set enrichment results for MetScore2-associated proteins.	derived_from_supplementary_data	metscore2_significant_protein_enrichment_all.tsv																											GO_MF	GO:0001223	transcription coactivator binding	transcription coactivator binding	4/1616	10/2815	0.923719	1	0.875248	1.39227e-09	4	CIT/EP300/HIF1A/ZBTB17	GO:0001223	transcription coactivator binding	0.4	0.696782	-1.11497
Figure 3	b-c	F3_enrichment	Protein-set enrichment results for MetScore2-associated proteins.	derived_from_supplementary_data	metscore2_significant_protein_enrichment_all.tsv																											GO_MF	GO:0003743	translation initiation factor activity	translation initiation factor activity	4/1616	10/2815	0.923719	1	0.875248	1.39227e-09	4	DENR/EIF1AX/EIF4G1/MTIF3	GO:0003743	translation initiation factor activity	0.4	0.696782	-1.11497
Figure 3	b-c	F3_enrichment	Protein-set enrichment results for MetScore2-associated proteins.	derived_from_supplementary_data	metscore2_significant_protein_enrichment_all.tsv																											GO_MF	GO:0008094	ATP-dependent activity, acting on DNA	atp-dependent activity, acting on dna	4/1616	10/2815	0.923719	1	0.875248	1.39227e-09	4	PMS1/RAD51/RFC4/TOP2B	GO:0008094	ATP-dependent activity, acting on DNA	0.4	0.696782	-1.11497
Figure 3	b-c	F3_enrichment	Protein-set enrichment results for MetScore2-associated proteins.	derived_from_supplementary_data	metscore2_significant_protein_enrichment_all.tsv																											GO_MF	GO:0015103	inorganic anion transmembrane transporter activity	inorganic anion transmembrane transporter activity	4/1616	10/2815	0.923719	1	0.875248	1.39227e-09	4	ADAMTS8/APOL1/CLIC5/SLC4A1	GO:0015103	inorganic anion transmembrane transporter activity	0.4	0.696782	-1.11497
Figure 3	b-c	F3_enrichment	Protein-set enrichment results for MetScore2-associated proteins.	derived_from_supplementary_data	metscore2_significant_protein_enrichment_all.tsv																											GO_MF	GO:0030297	transmembrane receptor protein tyrosine kinase activator activity	transmembrane receptor protein tyrosine kinase activator activity	4/1616	10/2815	0.923719	1	0.875248	1.39227e-09	4	AREG/EFNB2/TGFA/VEGFA	GO:0030297	transmembrane receptor protein tyrosine kinase activator activity	0.4	0.696782	-1.11497
Figure 3	b-c	F3_enrichment	Protein-set enrichment results for MetScore2-associated proteins.	derived_from_supplementary_data	metscore2_significant_protein_enrichment_all.tsv																											GO_MF	GO:0005246	calcium channel regulator activity	calcium channel regulator activity	4/1616	11/2815	0.956807	1	0.875248	1.39227e-09	4	AMBP/ITPR1/NOS1/NPY	GO:0005246	calcium channel regulator activity	0.363636	0.633438	-1.41393
Figure 3	b-c	F3_enrichment	Protein-set enrichment results for MetScore2-associated proteins.	derived_from_supplementary_data	metscore2_significant_protein_enrichment_all.tsv																											GO_MF	GO:0008168	methyltransferase activity	methyltransferase activity	4/1616	11/2815	0.956807	1	0.875248	1.39227e-09	4	HNMT/MTR/SETMAR/TP53BP1	GO:0008168	methyltransferase activity	0.363636	0.633438	-1.41393
Figure 3	b-c	F3_enrichment	Protein-set enrichment results for MetScore2-associated proteins.	derived_from_supplementary_data	metscore2_significant_protein_enrichment_all.tsv																											GO_MF	GO:0140311	protein sequestering activity	protein sequestering activity	4/1616	11/2815	0.956807	1	0.875248	1.39227e-09	4	CD59/DBN1/NFKBIE/TMSB10	GO:0140311	protein sequestering activity	0.363636	0.633438	-1.41393
Figure 3	b-c	F3_enrichment	Protein-set enrichment results for MetScore2-associated proteins.	derived_from_supplementary_data	metscore2_significant_protein_enrichment_all.tsv																											GO_MF	GO:0003774	cytoskeletal motor activity	cytoskeletal motor activity	4/1616	12/2815	0.976149	1	0.875248	1.39227e-09	4	KIF1C/KIF22/MYL3/MYO6	GO:0003774	cytoskeletal motor activity	0.333333	0.580652	-1.68977
Figure 3	b-c	F3_enrichment	Protein-set enrichment results for MetScore2-associated proteins.	derived_from_supplementary_data	metscore2_significant_protein_enrichment_all.tsv																											GO_MF	GO:0004527	exonuclease activity	exonuclease activity	4/1616	12/2815	0.976149	1	0.875248	1.39227e-09	4	APEX1/ENPP2/FEN1/TDP1	GO:0004527	exonuclease activity	0.333333	0.580652	-1.68977
Figure 3	b-c	F3_enrichment	Protein-set enrichment results for MetScore2-associated proteins.	derived_from_supplementary_data	metscore2_significant_protein_enrichment_all.tsv																											GO_MF	GO:0004722	protein serine/threonine phosphatase activity	protein serine/threonine phosphatase activity	4/1616	12/2815	0.976149	1	0.875248	1.39227e-09	4	CPPED1/DUSP29/ILKAP/PPP3R1	GO:0004722	protein serine/threonine phosphatase activity	0.333333	0.580652	-1.68977
Figure 3	b-c	F3_enrichment	Protein-set enrichment results for MetScore2-associated proteins.	derived_from_supplementary_data	metscore2_significant_protein_enrichment_all.tsv																											GO_MF	GO:0005262	calcium channel activity	calcium channel activity	4/1616	12/2815	0.976149	1	0.875248	1.39227e-09	4	ITPR1/NCS1/PKD1/PKD2	GO:0005262	calcium channel activity	0.333333	0.580652	-1.68977
Figure 3	b-c	F3_enrichment	Protein-set enrichment results for MetScore2-associated proteins.	derived_from_supplementary_data	metscore2_significant_protein_enrichment_all.tsv																											GO_MF	GO:0017080	sodium channel regulator activity	sodium channel regulator activity	4/1616	12/2815	0.976149	1	0.875248	1.39227e-09	4	COMMD1/NOS1/PCSK9/SCN4B	GO:0017080	sodium channel regulator activity	0.333333	0.580652	-1.68977
Figure 3	b-c	F3_enrichment	Protein-set enrichment results for MetScore2-associated proteins.	derived_from_supplementary_data	metscore2_significant_protein_enrichment_all.tsv																											GO_MF	GO:0015081	sodium ion transmembrane transporter activity	sodium ion transmembrane transporter activity	4/1616	14/2815	0.993156	1	0.875248	1.39227e-09	4	ATP1B1/CHP1/PKD2/SCN4B	GO:0015081	sodium ion transmembrane transporter activity	0.285714	0.497702	-2.18697
Figure 3	b-c	F3_enrichment	Protein-set enrichment results for MetScore2-associated proteins.	derived_from_supplementary_data	metscore2_significant_protein_enrichment_all.tsv																											GO_MF	GO:0022836	gated channel activity	gated channel activity	4/1616	17/2815	0.999062	1	0.875248	1.39227e-09	4	ITPR1/LRRC38/NCS1/PKD2	GO:0022836	gated channel activity	0.235294	0.409872	-2.83283
Figure 3	b-c	F3_enrichment	Protein-set enrichment results for MetScore2-associated proteins.	derived_from_supplementary_data	metscore2_significant_protein_enrichment_all.tsv																											GO_MF	GO:0043130	ubiquitin binding	ubiquitin binding	4/1616	20/2815	0.999884	1	0.875248	1.39227e-09	4	AMFR/DDI2/TAB2/UBE2L6	GO:0043130	ubiquitin binding	0.2	0.348391	-3.39457
Figure 3	b-c	F3_enrichment	Protein-set enrichment results for MetScore2-associated proteins.	derived_from_supplementary_data	metscore2_significant_protein_enrichment_all.tsv																											GO_MF	GO:0032182	ubiquitin-like protein binding	ubiquitin-like protein binding	4/1616	23/2815	0.999987	1	0.875248	1.39227e-09	4	AMFR/DDI2/TAB2/UBE2L6	GO:0032182	ubiquitin-like protein binding	0.173913	0.302949	-3.89623
Figure 3	b-c	F3_enrichment	Protein-set enrichment results for MetScore2-associated proteins.	derived_from_supplementary_data	metscore2_significant_protein_enrichment_all.tsv																											GO_MF	GO:0015079	potassium ion transmembrane transporter activity	potassium ion transmembrane transporter activity	3/1616	10/2815	0.98126	1	0.875248	1.39227e-09	3	ATP1B1/LRRC38/PKD2	GO:0015079	potassium ion transmembrane transporter activity	0.3	0.522587	-1.7555
Figure 3	b-c	F3_enrichment	Protein-set enrichment results for MetScore2-associated proteins.	derived_from_supplementary_data	metscore2_significant_protein_enrichment_all.tsv																											GO_MF	GO:0016410	N-acyltransferase activity	n-acyltransferase activity	3/1616	10/2815	0.98126	1	0.875248	1.39227e-09	3	EP300/NMT1/SAT2	GO:0016410	N-acyltransferase activity	0.3	0.522587	-1.7555
Figure 3	b-c	F3_enrichment	Protein-set enrichment results for MetScore2-associated proteins.	derived_from_supplementary_data	metscore2_significant_protein_enrichment_all.tsv																											GO_MF	GO:0140416	transcription regulator inhibitor activity	transcription regulator inhibitor activity	3/1616	10/2815	0.98126	1	0.875248	1.39227e-09	3	HSPA1A/PKD1/PKD2	GO:0140416	transcription regulator inhibitor activity	0.3	0.522587	-1.7555
Figure 3	b-c	F3_enrichment	Protein-set enrichment results for MetScore2-associated proteins.	derived_from_supplementary_data	metscore2_significant_protein_enrichment_all.tsv																											GO_MF	GO:0003730	mRNA 3'-UTR binding	mrna 3'-utr binding	3/1616	11/2815	0.99043	1	0.875248	1.39227e-09	3	ELAVL4/FUS/RBPMS	GO:0003730	mRNA 3'-UTR binding	0.272727	0.475079	-2.02476
Figure 3	b-c	F3_enrichment	Protein-set enrichment results for MetScore2-associated proteins.	derived_from_supplementary_data	metscore2_significant_protein_enrichment_all.tsv																											GO_MF	GO:0015459	potassium channel regulator activity	potassium channel regulator activity	3/1616	11/2815	0.99043	1	0.875248	1.39227e-09	3	CHP1/DPP10/LRRC38	GO:0015459	potassium channel regulator activity	0.272727	0.475079	-2.02476
Figure 3	b-c	F3_enrichment	Protein-set enrichment results for MetScore2-associated proteins.	derived_from_supplementary_data	metscore2_significant_protein_enrichment_all.tsv																											GO_MF	GO:0120544	polypeptide conformation or assembly isomerase activity	polypeptide conformation or assembly isomerase activity	3/1616	11/2815	0.99043	1	0.875248	1.39227e-09	3	KIF1C/KIF22/MYO6	GO:0120544	polypeptide conformation or assembly isomerase activity	0.272727	0.475079	-2.02476
Figure 3	b-c	F3_enrichment	Protein-set enrichment results for MetScore2-associated proteins.	derived_from_supplementary_data	metscore2_significant_protein_enrichment_all.tsv																											GO_MF	GO:0022843	voltage-gated monoatomic cation channel activity	voltage-gated monoatomic cation channel activity	3/1616	12/2815	0.99519	1	0.875248	1.39227e-09	3	LRRC38/NCS1/PKD2	GO:0022843	voltage-gated monoatomic cation channel activity	0.25	0.435489	-2.2747
Figure 3	b-c	F3_enrichment	Protein-set enrichment results for MetScore2-associated proteins.	derived_from_supplementary_data	metscore2_significant_protein_enrichment_all.tsv																											GO_MF	GO:0045309	protein phosphorylated amino acid binding	protein phosphorylated amino acid binding	3/1616	12/2815	0.99519	1	0.875248	1.39227e-09	3	ABL1/FGR/LEO1	GO:0045309	protein phosphorylated amino acid binding	0.25	0.435489	-2.2747
Figure 3	b-c	F3_enrichment	Protein-set enrichment results for MetScore2-associated proteins.	derived_from_supplementary_data	metscore2_significant_protein_enrichment_all.tsv																											GO_MF	GO:0160215	deacylase activity	deacylase activity	3/1616	12/2815	0.99519	1	0.875248	1.39227e-09	3	ACOT13/CES1/CES2	GO:0160215	deacylase activity	0.25	0.435489	-2.2747
Figure 3	b-c	F3_enrichment	Protein-set enrichment results for MetScore2-associated proteins.	derived_from_supplementary_data	metscore2_significant_protein_enrichment_all.tsv																											GO_MF	GO:0003925	G protein activity	g protein activity	3/1616	13/2815	0.997615	1	0.875248	1.39227e-09	3	GBP1/RAB44/RALB	GO:0003925	G protein activity	0.230769	0.40199	-2.50853
Figure 3	b-c	F3_enrichment	Protein-set enrichment results for MetScore2-associated proteins.	derived_from_supplementary_data	metscore2_significant_protein_enrichment_all.tsv																											GO_MF	GO:0005244	voltage-gated monoatomic ion channel activity	voltage-gated monoatomic ion channel activity	3/1616	13/2815	0.997615	1	0.875248	1.39227e-09	3	LRRC38/NCS1/PKD2	GO:0005244	voltage-gated monoatomic ion channel activity	0.230769	0.40199	-2.50853
Figure 3	b-c	F3_enrichment	Protein-set enrichment results for MetScore2-associated proteins.	derived_from_supplementary_data	metscore2_significant_protein_enrichment_all.tsv																											GO_MF	GO:0022832	voltage-gated channel activity	voltage-gated channel activity	3/1616	13/2815	0.997615	1	0.875248	1.39227e-09	3	LRRC38/NCS1/PKD2	GO:0022832	voltage-gated channel activity	0.230769	0.40199	-2.50853
Figure 3	b-c	F3_enrichment	Protein-set enrichment results for MetScore2-associated proteins.	derived_from_supplementary_data	metscore2_significant_protein_enrichment_all.tsv																											GO_MF	GO:0051879	Hsp90 protein binding	hsp90 protein binding	3/1616	13/2815	0.997615	1	0.875248	1.39227e-09	3	GBP1/HIF1A/KDR	GO:0051879	Hsp90 protein binding	0.230769	0.40199	-2.50853
Figure 3	b-c	F3_enrichment	Protein-set enrichment results for MetScore2-associated proteins.	derived_from_supplementary_data	metscore2_significant_protein_enrichment_all.tsv																											GO_MF	GO:0030291	protein serine/threonine kinase inhibitor activity	protein serine/threonine kinase inhibitor activity	3/1616	14/2815	0.998831	1	0.875248	1.39227e-09	3	CIT/HTRA2/PYDC1	GO:0030291	protein serine/threonine kinase inhibitor activity	0.214286	0.373276	-2.72871
Figure 3	b-c	F3_enrichment	Protein-set enrichment results for MetScore2-associated proteins.	derived_from_supplementary_data	metscore2_significant_protein_enrichment_all.tsv																											GO_MF	GO:0031593	polyubiquitin modification-dependent protein binding	polyubiquitin modification-dependent protein binding	3/1616	14/2815	0.998831	1	0.875248	1.39227e-09	3	OTUD7B/TAB2/UBQLN3	GO:0031593	polyubiquitin modification-dependent protein binding	0.214286	0.373276	-2.72871
Figure 3	b-c	F3_enrichment	Protein-set enrichment results for MetScore2-associated proteins.	derived_from_supplementary_data	metscore2_significant_protein_enrichment_all.tsv																											GO_MF	GO:0120545	nucleic acid conformation isomerase activity	nucleic acid conformation isomerase activity	3/1616	17/2815	0.99987	1	0.875248	1.39227e-09	3	RAD51/RFC4/TOP2B	GO:0120545	nucleic acid conformation isomerase activity	0.176471	0.307404	-3.32471
Figure 3	b-c	F3_enrichment	Protein-set enrichment results for MetScore2-associated proteins.	derived_from_supplementary_data	metscore2_significant_protein_enrichment_all.tsv																											GO_MF	GO:0001671	ATPase activator activity	atpase activator activity	2/1616	10/2815	0.997196	1	0.875248	1.39227e-09	2	ATP1B1/TOR1AIP1	GO:0001671	ATPase activator activity	0.2	0.348391	-2.39604
Figure 3	b-c	F3_enrichment	Protein-set enrichment results for MetScore2-associated proteins.	derived_from_supplementary_data	metscore2_significant_protein_enrichment_all.tsv																											GO_MF	GO:0005123	death receptor binding	death receptor binding	2/1616	10/2815	0.997196	1	0.875248	1.39227e-09	2	FASLG/NTF4	GO:0005123	death receptor binding	0.2	0.348391	-2.39604
Figure 3	b-c	F3_enrichment	Protein-set enrichment results for MetScore2-associated proteins.	derived_from_supplementary_data	metscore2_significant_protein_enrichment_all.tsv																											GO_MF	GO:0043531	ADP binding	adp binding	2/1616	10/2815	0.997196	1	0.875248	1.39227e-09	2	LONP1/MYO6	GO:0043531	ADP binding	0.2	0.348391	-2.39604
Figure 3	b-c	F3_enrichment	Protein-set enrichment results for MetScore2-associated proteins.	derived_from_supplementary_data	metscore2_significant_protein_enrichment_all.tsv																											GO_MF	GO:0001784	phosphotyrosine residue binding	phosphotyrosine residue binding	2/1616	11/2815	0.9987	1	0.875248	1.39227e-09	2	ABL1/FGR	GO:0001784	phosphotyrosine residue binding	0.181818	0.316719	-2.6356
Figure 3	b-c	F3_enrichment	Protein-set enrichment results for MetScore2-associated proteins.	derived_from_supplementary_data	metscore2_significant_protein_enrichment_all.tsv																											GO_MF	GO:0004386	helicase activity	helicase activity	2/1616	11/2815	0.9987	1	0.875248	1.39227e-09	2	RAD51/RFC4	GO:0004386	helicase activity	0.181818	0.316719	-2.6356
Figure 3	b-c	F3_enrichment	Protein-set enrichment results for MetScore2-associated proteins.	derived_from_supplementary_data	metscore2_significant_protein_enrichment_all.tsv																											GO_MF	GO:0004843	cysteine-type deubiquitinase activity	cysteine-type deubiquitinase activity	2/1616	11/2815	0.9987	1	0.875248	1.39227e-09	2	OTUD7B/USP28	GO:0004843	cysteine-type deubiquitinase activity	0.181818	0.316719	-2.6356
Figure 3	b-c	F3_enrichment	Protein-set enrichment results for MetScore2-associated proteins.	derived_from_supplementary_data	metscore2_significant_protein_enrichment_all.tsv																											GO_MF	GO:0019003	GDP binding	gdp binding	2/1616	11/2815	0.9987	1	0.875248	1.39227e-09	2	GBP1/RALB	GO:0019003	GDP binding	0.181818	0.316719	-2.6356
Figure 3	b-c	F3_enrichment	Protein-set enrichment results for MetScore2-associated proteins.	derived_from_supplementary_data	metscore2_significant_protein_enrichment_all.tsv																											GO_MF	GO:0030159	signaling receptor complex adaptor activity	signaling receptor complex adaptor activity	2/1616	11/2815	0.9987	1	0.875248	1.39227e-09	2	BLNK/SORBS1	GO:0030159	signaling receptor complex adaptor activity	0.181818	0.316719	-2.6356
Figure 3	b-c	F3_enrichment	Protein-set enrichment results for MetScore2-associated proteins.	derived_from_supplementary_data	metscore2_significant_protein_enrichment_all.tsv																											GO_MF	GO:0003727	single-stranded RNA binding	single-stranded rna binding	2/1616	12/2815	0.999402	1	0.875248	1.39227e-09	2	ELAVL4/LONP1	GO:0003727	single-stranded RNA binding	0.166667	0.290326	-2.85964
Figure 3	b-c	F3_enrichment	Protein-set enrichment results for MetScore2-associated proteins.	derived_from_supplementary_data	metscore2_significant_protein_enrichment_all.tsv																											GO_MF	GO:0019783	ubiquitin-like protein peptidase activity	ubiquitin-like protein peptidase activity	2/1616	12/2815	0.999402	1	0.875248	1.39227e-09	2	OTUD7B/USP28	GO:0019783	ubiquitin-like protein peptidase activity	0.166667	0.290326	-2.85964
Figure 3	b-c	F3_enrichment	Protein-set enrichment results for MetScore2-associated proteins.	derived_from_supplementary_data	metscore2_significant_protein_enrichment_all.tsv																											GO_MF	GO:0101005	deubiquitinase activity	deubiquitinase activity	2/1616	12/2815	0.999402	1	0.875248	1.39227e-09	2	OTUD7B/USP28	GO:0101005	deubiquitinase activity	0.166667	0.290326	-2.85964
Figure 3	b-c	F3_enrichment	Protein-set enrichment results for MetScore2-associated proteins.	derived_from_supplementary_data	metscore2_significant_protein_enrichment_all.tsv																											GO_MF	GO:1990841	promoter-specific chromatin binding	promoter-specific chromatin binding	2/1616	12/2815	0.999402	1	0.875248	1.39227e-09	2	FOS/KLF4	GO:1990841	promoter-specific chromatin binding	0.166667	0.290326	-2.85964
Figure 3	b-c	F3_enrichment	Protein-set enrichment results for MetScore2-associated proteins.	derived_from_supplementary_data	metscore2_significant_protein_enrichment_all.tsv																											GO_MF	GO:0016874	ligase activity	ligase activity	2/1616	17/2815	0.999989	1	0.875248	1.39227e-09	2	ASS1/SLC27A4	GO:0016874	ligase activity	0.117647	0.204936	-3.81659
Figure 3	b-c	F3_enrichment	Protein-set enrichment results for MetScore2-associated proteins.	derived_from_supplementary_data	metscore2_significant_protein_enrichment_all.tsv																											HALLMARK	HALLMARK_EPITHELIAL_MESENCHYMAL_TRANSITION	epithelial mesenchymal transition	epithelial mesenchymal transition	83/739	105/1221	2.04527e-05	0.000854917	0.000746736	3.06808	83	ACTA2/ADAM12/APLP1/AREG/BGN/CAPG/CCN1/CCN2/CD59/CDH2/CDH6/COL3A1/COL4A1/COL5A1/COL6A3/COMP/CRLF1/CTHRC1/CXCL1/CXCL12/CXCL8/DCN/DKK1/EDIL3/ELN/FAP/FAS/FBLN2/FBN2/FGF2/FSTL1/FSTL3/FZD8/GPC1/IGFBP2/IGFBP3/IGFBP4/IL15/IL32/IL6/ITGA2/ITGA5/ITGAV/ITGB1/JUN/LGALS1/MATN2/MATN3/MFAP5/MMP1/MMP3/NID2/NT5E/PLAUR/PRSS2/PTX3/PVR/QSOX1/SCG2/SDC1/SDC4/SERPINE1/SERPINH1/SFRP1/SFRP4/SLIT2/SPOCK1/SPP1/TFPI2/TGFB1/TGFBI/TGFBR3/THBS2/THY1/TIMP1/TIMP3/TNC/TNFRSF11B/TNFRSF12A/VCAM1/VCAN/VEGFA/VIM	HALLMARK_EPITHELIAL_MESENCHYMAL_TRANSITION	epithelial mesenchymal transition	0.790476	1.30605	4.06008
Figure 3	b-c	F3_enrichment	Protein-set enrichment results for MetScore2-associated proteins.	derived_from_supplementary_data	metscore2_significant_protein_enrichment_all.tsv																											HALLMARK	HALLMARK_INFLAMMATORY_RESPONSE	inflammatory response	inflammatory response	72/739	90/1221	3.63794e-05	0.000854917	0.000746736	3.06808	72	ADGRE1/ADM/AXL/BST2/CCL17/CCL20/CCL22/CCL5/CCL7/CD14/CD40/CD48/CD55/CD69/CD70/CLEC5A/CSF1/CSF3/CSF3R/CX3CL1/CXCL10/CXCL11/CXCL8/CXCL9/DCBLD2/EBI3/EDN1/EIF2AK2/HIF1A/ICAM1/ICAM4/ICOSLG/IFNGR2/IL10/IL10RA/IL12B/IL15/IL15RA/IL18/IL18R1/IL1B/IL1R1/IL4R/IL6/IL7R/ITGA5/LAMP3/LIF/LTA/MARCO/MEP1A/MET/MSR1/NAMPT/NMI/OLR1/OSM/OSMR/PCDH7/PLAUR/PVR/SCARF1/SELE/SEMA4D/SERPINE1/SLAMF1/TIMP1/TLR1/TLR2/TNFRSF1B/TNFRSF9/TNFSF10	HALLMARK_INFLAMMATORY_RESPONSE	inflammatory response	0.8	1.32179	3.92587
Figure 3	b-c	F3_enrichment	Protein-set enrichment results for MetScore2-associated proteins.	derived_from_supplementary_data	metscore2_significant_protein_enrichment_all.tsv																											HALLMARK	HALLMARK_IL6_JAK_STAT3_SIGNALING	il6 jak stat3 signaling	il6 jak stat3 signaling	47/739	57/1221	0.000242796	0.0038038	0.00332247	2.41978	47	ACVRL1/CCL7/CD14/CD36/CD38/CSF1/CSF2/CSF2RA/CSF2RB/CSF3R/CXCL1/CXCL10/CXCL11/CXCL13/CXCL9/EBI3/FAS/IFNGR1/IFNGR2/IL10RB/IL12RB1/IL13RA1/IL15RA/IL17RA/IL18R1/IL1B/IL1R1/IL2RA/IL2RG/IL3RA/IL4R/IL6/IL6ST/JUN/LTBR/OSMR/PLA2G2A/PTPN1/REG1A/STAT2/TGFB1/TLR2/TNF/TNFRSF12A/TNFRSF1A/TNFRSF1B/TNFRSF21	HALLMARK_IL6_JAK_STAT3_SIGNALING	il6 jak stat3 signaling	0.824561	1.36237	3.46808
Figure 3	b-c	F3_enrichment	Protein-set enrichment results for MetScore2-associated proteins.	derived_from_supplementary_data	metscore2_significant_protein_enrichment_all.tsv																											HALLMARK	HALLMARK_COAGULATION	coagulation	coagulation	61/739	82/1221	0.00468472	0.0550455	0.04808	1.25928	61	ADAM9/ANG/ANXA1/APOA1/APOC1/C1QA/C1R/C1S/C2/C3/C8B/C9/CFB/CFD/CFH/CFI/COMP/CRIP2/CTSB/CTSH/CTSO/CTSV/DPP4/F10/F2/F9/FGA/FURIN/GSN/ITGA2/KLK8/KLKB1/LAMP2/LGMN/LTA4H/MBL2/MEP1A/MMP1/MMP10/MMP3/MMP7/MMP8/MMP9/MST1/OLR1/PDGFB/PECAM1/PLAT/PLAU/PLG/PROC/S100A13/SERPINA1/SERPINC1/SERPINE1/SERPING1/TFPI2/THBD/TIMP1/TIMP3/VWF	HALLMARK_COAGULATION	coagulation	0.743902	1.2291	2.65857
Figure 3	b-c	F3_enrichment	Protein-set enrichment results for MetScore2-associated proteins.	derived_from_supplementary_data	metscore2_significant_protein_enrichment_all.tsv																											HALLMARK	HALLMARK_COMPLEMENT	complement	complement	73/739	101/1221	0.00699115	0.0657168	0.057401	1.18232	73	ACTN2/ADAM9/ANG/ANXA5/APOA4/APOC1/ATOX1/C1QA/C1R/C1S/C2/C3/C4BPB/C9/CASP1/CCL5/CD36/CD46/CD55/CD59/CDA/CEBPB/CFB/CFH/CPM/CR1/CR2/CTSB/CTSC/CTSD/CTSH/CTSL/CTSO/CTSV/CXCL1/DPP4/F10/F2/FCN1/FDX1/GZMA/HSPA1A/IL6/ITGAM/KLKB1/KYNU/LAMP2/LAP3/LGALS3/LGMN/LTA4H/MMP12/MMP8/OLR1/PCSK9/PDGFB/PLA2G7/PLAT/PLAUR/PLG/PRCP/S100A12/S100A13/SCG3/SERPINA1/SERPINC1/SERPINE1/SERPING1/SRC/STX4/TFPI2/TIMP1/TIMP2	HALLMARK_COMPLEMENT	complement	0.722772	1.19419	2.52204
Figure 3	b-c	F3_enrichment	Protein-set enrichment results for MetScore2-associated proteins.	derived_from_supplementary_data	metscore2_significant_protein_enrichment_all.tsv																											HALLMARK	HALLMARK_ANGIOGENESIS	angiogenesis	angiogenesis	21/739	25/1221	0.0102344	0.0801696	0.070025	1.09599	21	APOH/APP/COL3A1/FSTL1/ITGAV/LPL/LRPAP1/NRP1/OLR1/PDGFA/PGLYRP1/PRG2/S100A4/SERPINA5/SPP1/STC1/THBD/TIMP1/TNFRSF21/VCAN/VEGFA	HALLMARK_ANGIOGENESIS	angiogenesis	0.84	1.38788	2.42536
Figure 3	b-c	F3_enrichment	Protein-set enrichment results for MetScore2-associated proteins.	derived_from_supplementary_data	metscore2_significant_protein_enrichment_all.tsv																											HALLMARK	HALLMARK_INTERFERON_GAMMA_RESPONSE	interferon gamma response	interferon gamma response	56/739	79/1221	0.0320465	0.188273	0.164449	0.725211	56	B2M/BST2/C1R/C1S/CASP1/CCL5/CCL7/CD274/CD38/CD40/CD69/CD74/CFB/CFH/CSF2RB/CXCL10/CXCL11/CXCL9/EIF2AK2/FAS/GZMA/HIF1A/ICAM1/IDO1/IFI30/IFIT1/IFIT3/IL10RA/IL15/IL15RA/IL18BP/IL4R/IL6/KLRK1/LAP3/LGALS3BP/NAMPT/NMI/OGFR/PSME1/PSME2/PTPN1/SAMD9L/SELP/SERPING1/SLAMF7/SOD2/STAT2/TNFAIP2/TNFSF10/UBE2L6/VAMP5/VAMP8/VCAM1/XCL1/ZBP1	HALLMARK_INTERFERON_GAMMA_RESPONSE	interferon gamma response	0.708861	1.1712	1.94747
Figure 3	b-c	F3_enrichment	Protein-set enrichment results for MetScore2-associated proteins.	derived_from_supplementary_data	metscore2_significant_protein_enrichment_all.tsv																											HALLMARK	HALLMARK_KRAS_SIGNALING_UP	kras signaling up	kras signaling up	56/739	79/1221	0.0320465	0.188273	0.164449	0.725211	56	ACE/ADAM8/AKAP12/ANGPTL4/ANXA10/APOD/ARG1/CCL20/CFB/CFH/CFHR2/CLEC4A/CPE/CSF2/CSF2RA/CXCL10/DCBLD2/DNMBP/FLT4/GALNT3/GPNMB/HSD11B1/IGFBP3/IL10RA/IL1B/IL1RL2/IL2RG/IL33/IL7R/ITGA2/ITGB2/ITGBL1/KLF4/LCP1/LIF/LY96/MMP10/MMP9/NRP1/PDCD1LG2/PECAM1/PIGR/PLAT/PLAU/PLAUR/PTPRR/RETN/SATB1/SCG3/SERPINA3/SOX9/SPON1/SPP1/ST6GAL1/TNFRSF1B/TSPAN1	HALLMARK_KRAS_SIGNALING_UP	kras signaling up	0.708861	1.1712	1.94747
Figure 3	b-c	F3_enrichment	Protein-set enrichment results for MetScore2-associated proteins.	derived_from_supplementary_data	metscore2_significant_protein_enrichment_all.tsv																											HALLMARK	HALLMARK_XENOBIOTIC_METABOLISM	xenobiotic metabolism	xenobiotic metabolism	50/739	72/1221	0.0689962	0.360313	0.314719	0.44332	50	ACOX1/ACP1/AHCY/ALDH2/ALDH3A1/ANGPTL3/ARG1/ARG2/BCAT1/CCL25/CD36/CDA/CES1/CFB/CYB5A/DCXR/DDT/DHPS/EPHA2/F10/FABP1/FAS/FBP1/FETUB/GSR/GSTA3/HGFAC/HSD11B1/IGFBP1/IGFBP4/IL1R1/ITIH4/KYNU/LCAT/LONP1/MBL2/NINJ1/NMT1/PGD/PLG/PTGDS/PTGR1/PTS/REG1A/SERPINE1/SPINT2/TDO2/TGFB2/TNFRSF1A/UPB1	HALLMARK_XENOBIOTIC_METABOLISM	xenobiotic metabolism	0.694444	1.14738	1.59564
Figure 3	b-c	F3_enrichment	Protein-set enrichment results for MetScore2-associated proteins.	derived_from_supplementary_data	metscore2_significant_protein_enrichment_all.tsv																											HALLMARK	HALLMARK_TNFA_SIGNALING_VIA_NFKB	tnfa signaling via nfkb	tnfa signaling via nfkb	50/739	73/1221	0.0934384	0.368695	0.32204	0.433333	50	AREG/B4GALT1/CCL20/CCL4/CCL5/CCN1/CD69/CD80/CD83/CEBPB/CSF1/CSF2/CXCL1/CXCL10/CXCL11/EDN1/EFNA1/FOS/FOSB/ICAM1/ICOSLG/IFNGR2/IL12B/IL15RA/IL18/IL1B/IL6/IL6ST/IL7R/JUN/KLF4/KYNU/LIF/NAMPT/NFKBIE/NINJ1/OLR1/PLAU/PLAUR/PTX3/SDC4/SERPINB8/SERPINE1/SOD2/TLR2/TNC/TNF/TNFAIP2/TNFRSF9/VEGFA	HALLMARK_TNFA_SIGNALING_VIA_NFKB	tnfa signaling via nfkb	0.684932	1.13167	1.43596
Figure 3	b-c	F3_enrichment	Protein-set enrichment results for MetScore2-associated proteins.	derived_from_supplementary_data	metscore2_significant_protein_enrichment_all.tsv																											HALLMARK	HALLMARK_ESTROGEN_RESPONSE_LATE	estrogen response late	estrogen response late	41/739	59/1221	0.0941349	0.368695	0.32204	0.433333	41	AGR2/AMFR/AREG/ASS1/BCL2/CA12/CCN5/CDH1/CELSR2/CKB/CPE/CXCL12/CXCL14/DCXR/FABP5/FKBP4/FKBP5/FOS/GAL/GLA/IGFBP4/IL6ST/KLF4/KLK10/KLK11/KRT19/MAPK13/MDK/MICB/MOCS2/NBL1/PDZK1/SERPINA1/SERPINA3/SERPINA5/SLC16A1/SORD/TFF1/TFF3/TFPI2/TPSAB1	HALLMARK_ESTROGEN_RESPONSE_LATE	estrogen response late	0.694915	1.14816	1.4439
Figure 3	b-c	F3_enrichment	Protein-set enrichment results for MetScore2-associated proteins.	derived_from_supplementary_data	metscore2_significant_protein_enrichment_all.tsv																											HALLMARK	HALLMARK_ESTROGEN_RESPONSE_EARLY	estrogen response early	estrogen response early	34/739	48/1221	0.0884739	0.368695	0.32204	0.433333	34	AMFR/AREG/B4GALT1/BCL2/CA12/CALB2/CANT1/CCN5/CELSR2/CXCL12/FKBP4/FKBP5/FOS/GFRA1/GLA/IGF1R/IGFBP4/IL6ST/INHBB/KLF4/KLK10/KRT18/KRT19/KRT8/LRIG1/MICB/MSMB/NBL1/PDZK1/PODXL/SLC16A1/STC2/TFF1/TFF3	HALLMARK_ESTROGEN_RESPONSE_EARLY	estrogen response early	0.708333	1.17033	1.4902
Figure 3	b-c	F3_enrichment	Protein-set enrichment results for MetScore2-associated proteins.	derived_from_supplementary_data	metscore2_significant_protein_enrichment_all.tsv																											HALLMARK	HALLMARK_ADIPOGENESIS	adipogenesis	adipogenesis	40/739	58/1221	0.112178	0.405566	0.354246	0.391939	40	ACOX1/ADIPOQ/AIFM1/AK2/ALDH2/ANGPTL4/C3/CD302/CD36/CHCHD10/COL15A1/COL4A1/DDT/DECR1/ECHS1/ENPP2/FABP4/GRPEL1/HADH/IFNGR1/IMMT/LAMA4/LEP/LIFR/LPL/MGLL/NDUFA5/NMT1/OMD/ORM1/PHLDB1/PRDX3/PREB/QDPR/RETN/SDHB/SNCG/SORBS1/TALDO1/VEGFB	HALLMARK_ADIPOGENESIS	adipogenesis	0.689655	1.13947	1.34706
Figure 3	b-c	F3_enrichment	Protein-set enrichment results for MetScore2-associated proteins.	derived_from_supplementary_data	metscore2_significant_protein_enrichment_all.tsv																											HALLMARK	HALLMARK_ALLOGRAFT_REJECTION	allograft rejection	allograft rejection	68/739	104/1221	0.169847	0.5702	0.498047	0.243973	68	B2M/BCAT1/C2/CAPG/CCL11/CCL19/CCL22/CCL4/CCL5/CCL7/CD2/CD28/CD4/CD40/CD7/CD74/CD80/CD8A/CFP/CRTAM/CSF1/CXCL13/CXCL9/EGFR/F2/F2R/FAS/FASLG/FGR/GBP2/GCNT1/GZMA/HIF1A/ICAM1/ICOSLG/IFNG/IFNGR1/IFNGR2/IL10/IL12A/IL12B/IL12RB1/IL15/IL16/IL18/IL1B/IL2RA/IL2RG/IL4R/IL6/INHBB/ITGAL/ITGB2/KLRD1/LIF/MBL2/MMP9/NCR1/NOS2/PTPRC/SIT1/TGFB1/TGFB2/THY1/TIMP1/TLR1/TLR2/TNF	HALLMARK_ALLOGRAFT_REJECTION	allograft rejection	0.653846	1.08031	1.05978
Figure 3	b-c	F3_enrichment	Protein-set enrichment results for MetScore2-associated proteins.	derived_from_supplementary_data	metscore2_significant_protein_enrichment_all.tsv																											HALLMARK	HALLMARK_APICAL_JUNCTION	apical junction	apical junction	52/739	79/1221	0.190684	0.597477	0.521872	0.223679	52	ACTN2/ACTN4/ADAM15/ADAM9/AMIGO2/B4GALT1/BAIAP2/CALB2/CD209/CD274/CD276/CD34/CD99/CDH1/CDH15/CDH3/CDH6/CDSN/CNTN1/CX3CL1/DMP1/EGFR/HADH/ICAM1/ICAM2/ICAM4/ICAM5/ITGA2/ITGB1/JAM3/LAYN/MAPK13/MDK/MMP9/NECTIN2/NECTIN4/NFASC/NRTN/PCDH1/PECAM1/PKD1/PTPRC/SIRPA/SLIT2/SRC/STX4/TGFBI/THY1/TNFRSF11B/VCAM1/VCAN/VWF	HALLMARK_APICAL_JUNCTION	apical junction	0.658228	1.08755	0.995849
Figure 3	b-c	F3_enrichment	Protein-set enrichment results for MetScore2-associated proteins.	derived_from_supplementary_data	metscore2_significant_protein_enrichment_all.tsv																											HALLMARK	HALLMARK_GLYCOLYSIS	glycolysis	glycolysis	36/739	55/1221	0.268222	0.727222	0.6352	0.138333	36	AGRN/ANG/ANGPTL4/ARTN/B4GALT1/CDK1/COL5A1/CYB5A/DCN/DSC2/EGFR/FKBP4/GNPDA1/GOT1/GPC1/GUSB/HS6ST2/IDUA/IGFBP3/IL13RA1/MERTK/MET/NT5E/PAM/QSOX1/SDC1/SOX9/STC1/STC2/TALDO1/TFF3/TGFA/TGFBI/TXN/VCAN/VEGFA	HALLMARK_GLYCOLYSIS	glycolysis	0.654545	1.08146	0.765178
Figure 3	b-c	F3_enrichment	Protein-set enrichment results for MetScore2-associated proteins.	derived_from_supplementary_data	metscore2_significant_protein_enrichment_all.tsv																											HALLMARK	HALLMARK_OXIDATIVE_PHOSPHORYLATION	oxidative phosphorylation	oxidative phosphorylation	22/739	33/1221	0.293984	0.727222	0.6352	0.138333	22	ACAA1/AIFM1/ATP1B1/ATP6V1D/BAX/COX5B/COX6B1/CYB5A/DECR1/ECHS1/FDX1/FXN/GPI/GRPEL1/HTRA2/IMMT/NDUFA5/NDUFS6/POLR2F/PRDX3/SDHB/TIMM10	HALLMARK_OXIDATIVE_PHOSPHORYLATION	oxidative phosphorylation	0.666667	1.10149	0.73155
Figure 3	b-c	F3_enrichment	Protein-set enrichment results for MetScore2-associated proteins.	derived_from_supplementary_data	metscore2_significant_protein_enrichment_all.tsv																											HALLMARK	HALLMARK_ANDROGEN_RESPONSE	androgen response	androgen response	17/739	25/1221	0.289507	0.727222	0.6352	0.138333	17	ADAMTS1/AKAP12/B2M/B4GALT1/DBI/FKBP5/GSR/HSD17B14/IQGAP2/ITGAV/KLK3/KRT19/KRT8/LIFR/MERTK/SELENOP/SORD	HALLMARK_ANDROGEN_RESPONSE	androgen response	0.68	1.12352	0.77235
Figure 3	b-c	F3_enrichment	Protein-set enrichment results for MetScore2-associated proteins.	derived_from_supplementary_data	metscore2_significant_protein_enrichment_all.tsv																											HALLMARK	HALLMARK_CHOLESTEROL_HOMEOSTASIS	cholesterol homeostasis	cholesterol homeostasis	16/739	23/1221	0.251229	0.727222	0.6352	0.138333	16	ABCA2/ADH4/ALCAM/ANXA5/CBS/CXCL16/FABP5/GUSB/LGALS3/LGMN/LPL/MVK/PCYT2/PLAUR/S100A11/TNFRSF12A	HALLMARK_CHOLESTEROL_HOMEOSTASIS	cholesterol homeostasis	0.695652	1.14938	0.895168
Figure 3	b-c	F3_enrichment	Protein-set enrichment results for MetScore2-associated proteins.	derived_from_supplementary_data	metscore2_significant_protein_enrichment_all.tsv																											HALLMARK	HALLMARK_INTERFERON_ALPHA_RESPONSE	interferon alpha response	interferon alpha response	25/739	39/1221	0.386871	0.909147	0.794104	0.0413658	25	B2M/BST2/C1S/CASP1/CD74/CSF1/CXCL10/CXCL11/EIF2AK2/GBP2/GMPR/IFI30/IFIT3/IL15/IL4R/LAMP3/LAP3/LGALS3BP/NMI/OGFR/PSME1/PSME2/SAMD9L/STAT2/UBE2L6	HALLMARK_INTERFERON_ALPHA_RESPONSE	interferon alpha response	0.641026	1.05912	0.464475
Figure 3	b-c	F3_enrichment	Protein-set enrichment results for MetScore2-associated proteins.	derived_from_supplementary_data	metscore2_significant_protein_enrichment_all.tsv																											HALLMARK	HALLMARK_HEDGEHOG_SIGNALING	hedgehog signaling	hedgehog signaling	10/739	15/1221	0.41888	0.937493	0.818863	0.0280321	10	ADGRG1/AMOT/L1CAM/NRCAM/NRP1/NRP2/PLG/SCG2/THY1/VEGFA	HALLMARK_HEDGEHOG_SIGNALING	hedgehog signaling	0.666667	1.10149	0.489517
Figure 3	b-c	F3_enrichment	Protein-set enrichment results for MetScore2-associated proteins.	derived_from_supplementary_data	metscore2_significant_protein_enrichment_all.tsv																											HALLMARK	HALLMARK_IL2_STAT5_SIGNALING	il2 stat5 signaling	il2 stat5 signaling	51/739	83/1221	0.478267	0.999954	0.87342	1.99631e-05	51	AGER/AHCY/AHNAK/ALCAM/APLP1/BCL2/CAPG/CD48/CD79B/CD83/CDCP1/CKAP4/COCH/CSF1/CSF2/CST7/CTSZ/CXCL10/FLT3LG/FURIN/IFNGR1/IGF1R/IGF2R/IL10/IL10RA/IL18R1/IL1RL1/IL2RA/IL3RA/IL4R/ITGA6/ITGAV/LIF/LRIG1/NCS1/NRP1/NT5E/PENK/PTH1R/SELP/SERPINC1/SNX9/SPP1/SWAP70/TNFRSF1B/TNFRSF21/TNFRSF4/TNFRSF8/TNFRSF9/TNFSF10/TNFSF11	HALLMARK_IL2_STAT5_SIGNALING	il2 stat5 signaling	0.614458	1.01523	0.177857
Figure 3	b-c	F3_enrichment	Protein-set enrichment results for MetScore2-associated proteins.	derived_from_supplementary_data	metscore2_significant_protein_enrichment_all.tsv																											HALLMARK	HALLMARK_APOPTOSIS	apoptosis	apoptosis	43/739	72/1221	0.608224	0.999954	0.87342	1.99631e-05	43	ADD1/ANXA1/APP/BAX/BCL2L11/BGN/BNIP3L/CASP1/CD14/CD2/CD38/CD69/DCN/ERBB3/F2/F2R/FAS/FASLG/GSN/GSR/HGF/IFNGR1/IGF2R/IGFBP6/IL18/IL1B/IL6/JUN/KRT18/LGALS3/NEDD9/PLAT/PPP3R1/SATB1/SOD2/TGFB2/TGFBR3/TIMP1/TIMP2/TIMP3/TNF/TNFRSF12A/TNFSF10	HALLMARK_APOPTOSIS	apoptosis	0.597222	0.98675	-0.143449
Figure 3	b-c	F3_enrichment	Protein-set enrichment results for MetScore2-associated proteins.	derived_from_supplementary_data	metscore2_significant_protein_enrichment_all.tsv																											HALLMARK	HALLMARK_MYOGENESIS	myogenesis	myogenesis	41/739	69/1221	0.628057	0.999954	0.87342	1.99631e-05	41	ACTN2/ADAM12/AGRN/APOD/APP/CD36/CFD/CKB/COL15A1/COL3A1/COL6A3/CSRP3/DAPK2/DMD/ERBB3/FABP3/FGF2/FST/GSN/HRC/IGFBP3/IGFBP7/ITGB1/LSP1/MAPRE3/MB/MYL1/MYL3/MYL4/MYOM2/NCAM1/NOS1/NOTCH1/PLXNB2/PTP4A3/SMTN/SOD3/SORBS1/STC2/TGFB1/TPM3	HALLMARK_MYOGENESIS	myogenesis	0.594203	0.981761	-0.193048
Figure 3	b-c	F3_enrichment	Protein-set enrichment results for MetScore2-associated proteins.	derived_from_supplementary_data	metscore2_significant_protein_enrichment_all.tsv																											HALLMARK	HALLMARK_HYPOXIA	hypoxia	hypoxia	39/739	65/1221	0.589722	0.999954	0.87342	1.99631e-05	39	ADM/AKAP12/ANGPTL4/ANXA2/BCAN/BCL2/BGN/BNIP3L/CA12/CCN1/CCN2/CCN5/COL5A1/DCN/EFNA1/EGFR/FBP1/FOS/GPC1/GPI/IDS/IGFBP1/IGFBP3/IL6/JUN/LXN/NCAN/PAM/PDGFB/PGF/PLAUR/S100A4/SDC4/SERPINE1/SRPX/STC1/STC2/TGFBI/VEGFA	HALLMARK_HYPOXIA	hypoxia	0.6	0.99134	-0.0888161
Figure 3	b-c	F3_enrichment	Protein-set enrichment results for MetScore2-associated proteins.	derived_from_supplementary_data	metscore2_significant_protein_enrichment_all.tsv																											HALLMARK	HALLMARK_KRAS_SIGNALING_DN	kras signaling dn	kras signaling dn	36/739	59/1221	0.52621	0.999954	0.87342	1.99631e-05	36	AKR1B10/C5/CALCB/CD207/CD80/CELSR2/CLSTN3/CPA2/CPB1/DCC/DTNB/EDAR/EDN1/EFHD1/GDNF/GPRC5C/IDUA/IFNG/IGFBP2/IL12B/INSL5/ITIH3/KLK7/KLK8/KRT5/LGALS7/NOS1/NPHS1/OXT/PDCD1/SCGB1A1/SELENOP/SPRR3/TCL1A/TFF2/TGFB2	HALLMARK_KRAS_SIGNALING_DN	kras signaling dn	0.610169	1.00814	0.0793475
Figure 3	b-c	F3_enrichment	Protein-set enrichment results for MetScore2-associated proteins.	derived_from_supplementary_data	metscore2_significant_protein_enrichment_all.tsv																											HALLMARK	HALLMARK_P53_PATHWAY	p53 pathway	p53 pathway	33/739	61/1221	0.882001	0.999954	0.87342	1.99631e-05	33	ADA/APP/BAIAP2/BAX/CASP1/CEBPA/CTSD/DCXR/DGKA/EPHA2/EPS8L2/F2R/FAS/FOS/GM2A/IFI30/INHBB/JUN/KLF4/KLK8/LIF/NINJ1/NOTCH1/PDGFA/PLXNB2/PRKAB1/S100A4/SDC1/TCN2/TGFA/TGFB1/TRIAP1/VAMP8	HALLMARK_P53_PATHWAY	p53 pathway	0.540984	0.893831	-1.05296
Figure 3	b-c	F3_enrichment	Protein-set enrichment results for MetScore2-associated proteins.	derived_from_supplementary_data	metscore2_significant_protein_enrichment_all.tsv																											HALLMARK	HALLMARK_FATTY_ACID_METABOLISM	fatty acid metabolism	fatty acid metabolism	27/739	48/1221	0.780027	0.999954	0.87342	1.99631e-05	27	ACAA1/ACOX1/ALDH1A1/ALDH3A1/AOC3/APEX1/CA4/CA6/CD36/DECR1/ECHS1/ECI2/FABP1/FABP2/GPD1/HADH/HMGCL/HSDL2/LGALS1/MGLL/NBN/PCBD1/PRDX6/PSME1/PTS/TDO2/UBE2L6	HALLMARK_FATTY_ACID_METABOLISM	fatty acid metabolism	0.5625	0.929381	-0.617835
Figure 3	b-c	F3_enrichment	Protein-set enrichment results for MetScore2-associated proteins.	derived_from_supplementary_data	metscore2_significant_protein_enrichment_all.tsv																											HALLMARK	HALLMARK_UV_RESPONSE_UP	uv response up	uv response up	26/739	55/1221	0.985238	0.999954	0.87342	1.99631e-05	26	ACAA1/APOM/BCL2L11/BSG/C4BPB/CREG1/CTSV/EPCAM/FEN1/FKBP4/FOS/FOSB/FURIN/GAL/GGH/GRPEL1/HSPA2/ICAM1/IGFBP2/IL6/IL6ST/NPTX2/NTRK3/RFC4/SOD2/TFRC	HALLMARK_UV_RESPONSE_UP	uv response up	0.472727	0.781055	-2.05658
Figure 3	b-c	F3_enrichment	Protein-set enrichment results for MetScore2-associated proteins.	derived_from_supplementary_data	metscore2_significant_protein_enrichment_all.tsv																											HALLMARK	HALLMARK_MTORC1_SIGNALING	mtorc1 signaling	mtorc1 signaling	24/739	47/1221	0.932717	0.999954	0.87342	1.99631e-05	24	ATP6V1D/BCAT1/CFP/CORO1A/CTSC/GLA/GOT1/GPI/GSR/IFI30/IMMT/ITGB2/LGMN/LTA4H/M6PR/NAMPT/NMT1/QDPR/RRM2/SERPINH1/SORD/STC1/TFRC/TXNRD1	HALLMARK_MTORC1_SIGNALING	mtorc1 signaling	0.510638	0.843693	-1.35261
Figure 3	b-c	F3_enrichment	Protein-set enrichment results for MetScore2-associated proteins.	derived_from_supplementary_data	metscore2_significant_protein_enrichment_all.tsv																											HALLMARK	HALLMARK_HEME_METABOLISM	heme metabolism	heme metabolism	23/739	51/1221	0.99226	0.999954	0.87342	1.99631e-05	23	ACP5/ADD1/BCAM/BNIP3L/BSG/C3/CDC27/CTSB/ERMAP/FTCD/GLRX5/HAGH/HBQ1/HBZ/HTRA2/ICAM4/IGSF3/LAMP2/MYL4/PRDX2/SLC4A1/TFRC/TRIM58	HALLMARK_HEME_METABOLISM	heme metabolism	0.45098	0.745125	-2.30144
Figure 3	b-c	F3_enrichment	Protein-set enrichment results for MetScore2-associated proteins.	derived_from_supplementary_data	metscore2_significant_protein_enrichment_all.tsv																											HALLMARK	HALLMARK_SPERMATOGENESIS	spermatogenesis	spermatogenesis	18/739	30/1221	0.602535	0.999954	0.87342	1.99631e-05	18	ACE/ACRBP/ACRV1/ART3/CDK1/CLGN/CRISP2/DCC/HBZ/HSPA2/JAM3/MEP1B/NOS1/PEBP1/POMC/RFC4/SCG3/TALDO1	HALLMARK_SPERMATOGENESIS	spermatogenesis	0.6	0.99134	-0.0594455
Figure 3	b-c	F3_enrichment	Protein-set enrichment results for MetScore2-associated proteins.	derived_from_supplementary_data	metscore2_significant_protein_enrichment_all.tsv																											HALLMARK	HALLMARK_UV_RESPONSE_DN	uv response dn	uv response dn	18/739	39/1221	0.977876	0.999954	0.87342	1.99631e-05	18	ANXA2/ATRN/CCN1/CDON/COL3A1/DDAH1/EFEMP1/GCNT1/IGF1R/KIT/MET/MGLL/NRP1/PTPRM/RBPMS/SERPINE1/TGFBR2/TGFBR3	HALLMARK_UV_RESPONSE_DN	uv response dn	0.461538	0.762569	-1.86526
Figure 3	b-c	F3_enrichment	Protein-set enrichment results for MetScore2-associated proteins.	derived_from_supplementary_data	metscore2_significant_protein_enrichment_all.tsv																											HALLMARK	HALLMARK_E2F_TARGETS	e2f targets	e2f targets	16/739	36/1221	0.984318	0.999954	0.87342	1.99631e-05	16	AK2/CDK1/CIT/DCTPP1/DUT/KIF22/LBR/LMNB1/MKI67/NBN/PSIP1/RRM2/SHMT1/TACC3/TFRC/TK1	HALLMARK_E2F_TARGETS	e2f targets	0.444444	0.734326	-2.00272
Figure 3	b-c	F3_enrichment	Protein-set enrichment results for MetScore2-associated proteins.	derived_from_supplementary_data	metscore2_significant_protein_enrichment_all.tsv																											HALLMARK	HALLMARK_PROTEIN_SECRETION	protein secretion	protein secretion	15/739	31/1221	0.942294	0.999954	0.87342	1.99631e-05	15	AP2B1/AP3B1/CD63/CLTA/CTSC/EGFR/GLA/IGF2R/KRT18/LAMP2/M6PR/PAM/SCAMP3/SNX2/TSPAN8	HALLMARK_PROTEIN_SECRETION	protein secretion	0.483871	0.799467	-1.39982
Figure 3	b-c	F3_enrichment	Protein-set enrichment results for MetScore2-associated proteins.	derived_from_supplementary_data	metscore2_significant_protein_enrichment_all.tsv																											HALLMARK	HALLMARK_MITOTIC_SPINDLE	mitotic spindle	mitotic spindle	15/739	45/1221	0.999954	0.999954	0.87342	1.99631e-05	15	ABL1/ACTN4/ARHGAP5/BCL2L11/CDC27/CDK1/EZR/GSN/KIF22/LMNB1/NEDD9/PALLD/PKD2/PXN/STAU1	HALLMARK_MITOTIC_SPINDLE	mitotic spindle	0.333333	0.550744	-3.8008
Figure 3	b-c	F3_enrichment	Protein-set enrichment results for MetScore2-associated proteins.	derived_from_supplementary_data	metscore2_significant_protein_enrichment_all.tsv																											HALLMARK	HALLMARK_UNFOLDED_PROTEIN_RESPONSE	unfolded protein response	unfolded protein response	13/739	31/1221	0.989366	0.999954	0.87342	1.99631e-05	13	BAG3/CEBPB/EIF4EBP1/EIF4G1/FUS/HYOU1/IFIT1/IGFBP1/NFYA/PREB/STC2/VEGFA/ZBTB17	HALLMARK_UNFOLDED_PROTEIN_RESPONSE	unfolded protein response	0.419355	0.692872	-2.14391
Figure 3	b-c	F3_enrichment	Protein-set enrichment results for MetScore2-associated proteins.	derived_from_supplementary_data	metscore2_significant_protein_enrichment_all.tsv																											HALLMARK	HALLMARK_DNA_REPAIR	dna repair	dna repair	13/739	34/1221	0.997733	0.999954	0.87342	1.99631e-05	13	ADA/BCAM/CANT1/CDA/DUT/EDF1/ELOA/FEN1/NT5C3A/POLR2F/RAD51/RFC4/STX3	HALLMARK_DNA_REPAIR	dna repair	0.382353	0.631736	-2.69558
Figure 3	b-c	F3_enrichment	Protein-set enrichment results for MetScore2-associated proteins.	derived_from_supplementary_data	metscore2_significant_protein_enrichment_all.tsv																											HALLMARK	HALLMARK_APICAL_SURFACE	apical surface	apical surface	12/739	19/1221	0.506492	0.999954	0.87342	1.99631e-05	12	APP/B4GALT1/CD160/CX3CL1/DCBLD2/EPHB4/IL2RG/MDGA1/PCSK9/PLAUR/SRPX/THY1	HALLMARK_APICAL_SURFACE	apical surface	0.631579	1.04352	0.236617
Figure 3	b-c	F3_enrichment	Protein-set enrichment results for MetScore2-associated proteins.	derived_from_supplementary_data	metscore2_significant_protein_enrichment_all.tsv																											HALLMARK	HALLMARK_MYC_TARGETS_V1	myc targets v1	myc targets v1	12/739	27/1221	0.971773	0.999954	0.87342	1.99631e-05	12	ACP1/APEX1/C1QBP/CLNS1A/DUT/EIF1AX/GLO1/PRDX3/PSMD1/RFC4/RPL14/SNRPB2	HALLMARK_MYC_TARGETS_V1	myc targets v1	0.444444	0.734326	-1.72786
Figure 3	b-c	F3_enrichment	Protein-set enrichment results for MetScore2-associated proteins.	derived_from_supplementary_data	metscore2_significant_protein_enrichment_all.tsv																											HALLMARK	HALLMARK_REACTIVE_OXYGEN_SPECIES_PATHWAY	reactive oxygen species pathway	reactive oxygen species pathway	11/739	21/1221	0.84028	0.999954	0.87342	1.99631e-05	11	ATOX1/GSR/HHEX/HMOX2/LSP1/MPO/PRDX2/PRDX6/SOD2/TXN/TXNRD1	HALLMARK_REACTIVE_OXYGEN_SPECIES_PATHWAY	reactive oxygen species pathway	0.52381	0.865455	-0.769776
Figure 3	b-c	F3_enrichment	Protein-set enrichment results for MetScore2-associated proteins.	derived_from_supplementary_data	metscore2_significant_protein_enrichment_all.tsv																											HALLMARK	HALLMARK_G2M_CHECKPOINT	g2m checkpoint	g2m checkpoint	11/739	31/1221	0.998809	0.999954	0.87342	1.99631e-05	11	ABL1/CDC27/CDK1/DMD/HIF1A/KIF22/LBR/LMNB1/MKI67/TACC3/TGFB1	HALLMARK_G2M_CHECKPOINT	g2m checkpoint	0.354839	0.586276	-2.888
Figure 3	b-c	F3_enrichment	Protein-set enrichment results for MetScore2-associated proteins.	derived_from_supplementary_data	metscore2_significant_protein_enrichment_all.tsv																											HALLMARK	HALLMARK_BILE_ACID_METABOLISM	bile acid metabolism	bile acid metabolism	9/739	18/1221	0.876874	0.999954	0.87342	1.99631e-05	9	ABCA2/AGXT/ALDH1A1/APOA1/BMP6/HAO1/PECR/RBP1/TTR	HALLMARK_BILE_ACID_METABOLISM	bile acid metabolism	0.5	0.826116	-0.9199
Figure 3	b-c	F3_enrichment	Protein-set enrichment results for MetScore2-associated proteins.	derived_from_supplementary_data	metscore2_significant_protein_enrichment_all.tsv																											HALLMARK	HALLMARK_PEROXISOME	peroxisome	peroxisome	9/739	23/1221	0.989464	0.999954	0.87342	1.99631e-05	9	ACAA1/ACOX1/ALDH1A1/ECI2/FABP6/HMGCL/SCGB1A1/SOD2/TTR	HALLMARK_PEROXISOME	peroxisome	0.391304	0.646526	-2.11822
Figure 3	b-c	F3_enrichment	Protein-set enrichment results for MetScore2-associated proteins.	derived_from_supplementary_data	metscore2_significant_protein_enrichment_all.tsv																											HALLMARK	HALLMARK_TGF_BETA_SIGNALING	tgf beta signaling	tgf beta signaling	8/739	15/1221	0.800473	0.999954	0.87342	1.99631e-05	8	CDH1/FNTA/FURIN/IFNGR2/LTBP2/SERPINE1/TGFB1/TGFBR1	HALLMARK_TGF_BETA_SIGNALING	tgf beta signaling	0.533333	0.881191	-0.573061
Figure 3	b-c	F3_enrichment	Protein-set enrichment results for MetScore2-associated proteins.	derived_from_supplementary_data	metscore2_significant_protein_enrichment_all.tsv																											HALLMARK	HALLMARK_PI3K_AKT_MTOR_SIGNALING	pi3k akt mtor signaling	pi3k akt mtor signaling	8/739	29/1221	0.999937	0.999954	0.87342	1.99631e-05	8	CDK1/EGFR/FASLG/IL2RG/MAPK9/RALB/STAT2/TNFRSF1A	HALLMARK_PI3K_AKT_MTOR_SIGNALING	pi3k akt mtor signaling	0.275862	0.455788	-3.67119
Figure 3	b-c	F3_enrichment	Protein-set enrichment results for MetScore2-associated proteins.	derived_from_supplementary_data	metscore2_significant_protein_enrichment_all.tsv																											HALLMARK	HALLMARK_PANCREAS_BETA_CELLS	pancreas beta cells	pancreas beta cells	5/739	10/1221	0.843357	0.999954	0.87342	1.99631e-05	5	CHGA/DPP4/GCG/SCGN/SRP14	HALLMARK_PANCREAS_BETA_CELLS	pancreas beta cells	0.5	0.826116	-0.683385
Figure 3	b-c	F3_enrichment	Protein-set enrichment results for MetScore2-associated proteins.	derived_from_supplementary_data	metscore2_significant_protein_enrichment_all.tsv																											KEGG	KEGG_CYTOKINE_CYTOKINE_RECEPTOR_INTERACTION	cytokine cytokine receptor interaction	cytokine cytokine receptor interaction	139/615	182/1071	4.62711e-09	4.8122e-07	4.43229e-07	6.31766	139	ACVRL1/CCL11/CCL14/CCL15/CCL16/CCL17/CCL18/CCL19/CCL20/CCL21/CCL22/CCL23/CCL25/CCL27/CCL28/CCL3/CCL4/CCL5/CCL7/CCL8/CD27/CD40/CD70/CSF1/CSF1R/CSF2/CSF2RA/CSF2RB/CSF3/CSF3R/CX3CL1/CXCL1/CXCL10/CXCL11/CXCL12/CXCL13/CXCL14/CXCL16/CXCL8/CXCL9/EDA2R/EDAR/EGFR/EPO/FAS/FASLG/FLT1/FLT3/FLT3LG/FLT4/GH1/GHR/HGF/IFNG/IFNGR1/IFNGR2/IFNL1/IFNLR1/IL10/IL10RA/IL10RB/IL12A/IL12B/IL12RB1/IL13RA1/IL15/IL15RA/IL17A/IL17RA/IL18/IL18R1/IL19/IL1B/IL1R1/IL1RAP/IL20RA/IL22/IL2RA/IL2RG/IL3RA/IL4R/IL5RA/IL6/IL6R/IL6ST/IL7R/INHBB/INHBC/KDR/KIT/KITLG/LEP/LIF/LIFR/LTA/LTBR/MET/NGFR/OSM/OSMR/PDGFA/PDGFB/PDGFRA/PRL/RELT/TGFB1/TGFB2/TGFBR1/TGFBR2/TNF/TNFRSF10A/TNFRSF10B/TNFRSF10C/TNFRSF11A/TNFRSF11B/TNFRSF12A/TNFRSF13B/TNFRSF13C/TNFRSF14/TNFRSF17/TNFRSF19/TNFRSF1A/TNFRSF1B/TNFRSF21/TNFRSF4/TNFRSF6B/TNFRSF8/TNFRSF9/TNFSF10/TNFSF11/TNFSF12/TNFSF13/TNFSF13B/TNFSF14/TNFSF8/VEGFA/VEGFB/VEGFD/XCL1	KEGG_CYTOKINE_CYTOKINE_RECEPTOR_INTERACTION	cytokine cytokine receptor interaction	0.763736	1.33002	5.67245
Figure 3	b-c	F3_enrichment	Protein-set enrichment results for MetScore2-associated proteins.	derived_from_supplementary_data	metscore2_significant_protein_enrichment_all.tsv																											KEGG	KEGG_CELL_ADHESION_MOLECULES_CAMS	cell adhesion molecules cams	cell adhesion molecules cams	56/615	71/1071	7.63834e-05	0.00264796	0.00243891	2.57709	56	ALCAM/CD2/CD22/CD274/CD276/CD28/CD34/CD4/CD40/CD58/CD6/CD80/CD8A/CD99/CDH1/CDH15/CDH2/CDH3/CNTN1/CNTNAP2/ESAM/F11R/ICAM1/ICAM2/ICAM3/ICOSLG/ITGA6/ITGAL/ITGAM/ITGAV/ITGB1/ITGB2/JAM2/JAM3/L1CAM/NCAM1/NCAM2/NECTIN2/NEO1/NFASC/NRCAM/OCLN/PDCD1/PDCD1LG2/PECAM1/PTPRC/PTPRF/PTPRM/PVR/SDC1/SDC4/SELE/SELP/SIGLEC1/VCAM1/VCAN	KEGG_CELL_ADHESION_MOLECULES_CAMS	cell adhesion molecules cams	0.788732	1.37355	3.78114
Figure 3	b-c	F3_enrichment	Protein-set enrichment results for MetScore2-associated proteins.	derived_from_supplementary_data	metscore2_significant_protein_enrichment_all.tsv																											KEGG	KEGG_COMPLEMENT_AND_COAGULATION_CASCADES	complement and coagulation cascades	complement and coagulation cascades	41/615	49/1071	6.17435e-05	0.00264796	0.00243891	2.57709	41	C1QA/C1R/C1S/C2/C3/C4BPB/C5/C7/C8B/C9/CD46/CD55/CD59/CFB/CFD/CFH/CFI/CR1/CR2/F10/F2/F2R/F9/FGA/KLKB1/MASP1/MBL2/PLAT/PLAU/PLAUR/PLG/PROC/SERPINA1/SERPINA5/SERPINC1/SERPIND1/SERPINE1/SERPINF2/SERPING1/THBD/VWF	KEGG_COMPLEMENT_AND_COAGULATION_CASCADES	complement and coagulation cascades	0.836735	1.45714	3.80252
Figure 3	b-c	F3_enrichment	Protein-set enrichment results for MetScore2-associated proteins.	derived_from_supplementary_data	metscore2_significant_protein_enrichment_all.tsv																											KEGG	KEGG_LYSOSOME	lysosome	lysosome	39/615	48/1071	0.000336254	0.0087426	0.0080524	2.05836	39	ABCA2/ACP5/AP3B1/AP3S2/ARSA/ARSB/ASAH1/CD164/CD63/CLTA/CTSB/CTSC/CTSD/CTSH/CTSL/CTSO/CTSV/CTSZ/GLA/GLB1/GM2A/GUSB/HYAL1/IDS/IDUA/IGF2R/LAMP2/LAMP3/LGMN/M6PR/NPC2/PLA2G15/PSAP/PSAPL1/SCARB2/SGSH/SMPD1/SORT1/TPP1	KEGG_LYSOSOME	lysosome	0.8125	1.41494	3.4144
Figure 3	b-c	F3_enrichment	Protein-set enrichment results for MetScore2-associated proteins.	derived_from_supplementary_data	metscore2_significant_protein_enrichment_all.tsv																											KEGG	KEGG_PPAR_SIGNALING_PATHWAY	ppar signaling pathway	ppar signaling pathway	21/615	24/1071	0.00149118	0.0310166	0.0285679	1.50841	21	ACAA1/ACOX1/ADIPOQ/ANGPTL4/APOA1/APOA2/CD36/DBI/FABP1/FABP2/FABP3/FABP4/FABP5/FABP6/LPL/MMP1/OLR1/PLIN1/PLTP/SLC27A4/SORBS1	KEGG_PPAR_SIGNALING_PATHWAY	ppar signaling pathway	0.875	1.52378	3.01251
Figure 3	b-c	F3_enrichment	Protein-set enrichment results for MetScore2-associated proteins.	derived_from_supplementary_data	metscore2_significant_protein_enrichment_all.tsv																											KEGG	KEGG_HEMATOPOIETIC_CELL_LINEAGE	hematopoietic cell lineage	hematopoietic cell lineage	44/615	59/1071	0.00385796	0.0668713	0.061592	1.17476	44	CD14/CD1C/CD2/CD22/CD33/CD34/CD36/CD38/CD4/CD5/CD55/CD59/CD7/CD8A/CR1/CR2/CSF1/CSF1R/CSF2/CSF2RA/CSF3/CSF3R/EPO/FCER2/FLT3/FLT3LG/IL1B/IL1R1/IL2RA/IL3RA/IL4R/IL5RA/IL6/IL6R/IL7R/ITGA2/ITGA5/ITGA6/ITGAM/KIT/KITLG/MME/TFRC/TNF	KEGG_HEMATOPOIETIC_CELL_LINEAGE	hematopoietic cell lineage	0.745763	1.29872	2.73996
Figure 3	b-c	F3_enrichment	Protein-set enrichment results for MetScore2-associated proteins.	derived_from_supplementary_data	metscore2_significant_protein_enrichment_all.tsv																											KEGG	KEGG_LEUKOCYTE_TRANSENDOTHELIAL_MIGRATION	leukocyte transendothelial migration	leukocyte transendothelial migration	23/615	29/1071	0.0109179	0.162209	0.149403	0.789925	23	ACTN2/ACTN4/ARHGAP5/CD99/CXCL12/ESAM/EZR/F11R/ICAM1/ITGAL/ITGAM/ITGB1/ITGB2/JAM2/JAM3/MAPK13/MMP9/NCF2/OCLN/PECAM1/PXN/THY1/VCAM1	KEGG_LEUKOCYTE_TRANSENDOTHELIAL_MIGRATION	leukocyte transendothelial migration	0.793103	1.38116	2.41557
Figure 3	b-c	F3_enrichment	Protein-set enrichment results for MetScore2-associated proteins.	derived_from_supplementary_data	metscore2_significant_protein_enrichment_all.tsv																											KEGG	KEGG_LEISHMANIA_INFECTION	leishmania infection	leishmania infection	24/615	31/1071	0.0156439	0.20337	0.187315	0.691712	24	C3/CR1/FCGR2A/FCGR3B/FOS/IFNG/IFNGR1/IFNGR2/IL10/IL12A/IL12B/IL1B/ITGAM/ITGB1/ITGB2/JUN/MAPK13/NCF2/NOS2/TAB2/TGFB1/TGFB2/TLR2/TNF	KEGG_LEISHMANIA_INFECTION	leishmania infection	0.774194	1.34823	2.2839
Figure 3	b-c	F3_enrichment	Protein-set enrichment results for MetScore2-associated proteins.	derived_from_supplementary_data	metscore2_significant_protein_enrichment_all.tsv																											KEGG	KEGG_AXON_GUIDANCE	axon guidance	axon guidance	29/615	39/1071	0.0200627	0.231835	0.213533	0.63482	29	ABL1/CHP1/CXCL12/DCC/EFNA1/EFNA4/EFNB2/EPHA1/EPHA2/EPHA4/EPHB4/EPHB6/ITGB1/L1CAM/MET/NFATC3/NRP1/PLXNB2/PPP3R1/ROBO1/ROBO2/SEMA3F/SEMA3G/SEMA4C/SEMA4D/SEMA6C/SEMA7A/SLIT2/UNC5D	KEGG_AXON_GUIDANCE	axon guidance	0.74359	1.29493	2.17803
Figure 3	b-c	F3_enrichment	Protein-set enrichment results for MetScore2-associated proteins.	derived_from_supplementary_data	metscore2_significant_protein_enrichment_all.tsv																											KEGG	KEGG_INTESTINAL_IMMUNE_NETWORK_FOR_IGA_PRODUCTION	intestinal immune network for iga production	intestinal immune network for iga production	20/615	26/1071	0.0304509	0.264711	0.243813	0.577228	20	CCL25/CCL27/CCL28/CD28/CD40/CD80/CXCL12/ICOSLG/IL10/IL15/IL15RA/IL6/LTBR/PIGR/TGFB1/TNFRSF13B/TNFRSF13C/TNFRSF17/TNFSF13/TNFSF13B	KEGG_INTESTINAL_IMMUNE_NETWORK_FOR_IGA_PRODUCTION	intestinal immune network for iga production	0.769231	1.33959	2.03482
Figure 3	b-c	F3_enrichment	Protein-set enrichment results for MetScore2-associated proteins.	derived_from_supplementary_data	metscore2_significant_protein_enrichment_all.tsv																											KEGG	KEGG_ANTIGEN_PROCESSING_AND_PRESENTATION	antigen processing and presentation	antigen processing and presentation	18/615	23/1071	0.0305435	0.264711	0.243813	0.577228	18	B2M/CD4/CD74/CD8A/CTSB/CTSL/HSPA1A/HSPA2/IFI30/KIR2DL2/KIR2DL3/KLRD1/LGMN/LTA/NFYA/PDIA3/PSME1/PSME2	KEGG_ANTIGEN_PROCESSING_AND_PRESENTATION	antigen processing and presentation	0.782609	1.36288	2.0422
Figure 3	b-c	F3_enrichment	Protein-set enrichment results for MetScore2-associated proteins.	derived_from_supplementary_data	metscore2_significant_protein_enrichment_all.tsv																											KEGG	KEGG_PRION_DISEASES	prion diseases	prion diseases	14/615	17/1071	0.0283744	0.264711	0.243813	0.577228	14	BAX/C1QA/C5/C7/C8B/C9/CCL5/HSPA1A/IL1B/IL6/MAP2K1/NCAM1/NCAM2/NOTCH1	KEGG_PRION_DISEASES	prion diseases	0.823529	1.43415	2.09453
Figure 3	b-c	F3_enrichment	Protein-set enrichment results for MetScore2-associated proteins.	derived_from_supplementary_data	metscore2_significant_protein_enrichment_all.tsv																											KEGG	KEGG_SYSTEMIC_LUPUS_ERYTHEMATOSUS	systemic lupus erythematosus	systemic lupus erythematosus	19/615	25/1071	0.0420878	0.336703	0.310121	0.472753	19	ACTN2/ACTN4/C1QA/C1R/C1S/C2/C3/C5/C7/C8B/C9/CD28/CD40/CD80/FCGR2A/FCGR3B/IFNG/IL10/TNF	KEGG_SYSTEMIC_LUPUS_ERYTHEMATOSUS	systemic lupus erythematosus	0.76	1.32351	1.89995
Figure 3	b-c	F3_enrichment	Protein-set enrichment results for MetScore2-associated proteins.	derived_from_supplementary_data	metscore2_significant_protein_enrichment_all.tsv																											KEGG	KEGG_ARGININE_AND_PROLINE_METABOLISM	arginine and proline metabolism	arginine and proline metabolism	14/615	18/1071	0.0609127	0.452494	0.416771	0.344387	14	ACY1/ALDH2/ARG1/ARG2/ASS1/CKB/CKMT1A/CKMT1B/GOT1/LAP3/NOS1/NOS2/NOS3/SAT2	KEGG_ARGININE_AND_PROLINE_METABOLISM	arginine and proline metabolism	0.777778	1.35447	1.76056
Figure 3	b-c	F3_enrichment	Protein-set enrichment results for MetScore2-associated proteins.	derived_from_supplementary_data	metscore2_significant_protein_enrichment_all.tsv																											KEGG	KEGG_ECM_RECEPTOR_INTERACTION	ecm receptor interaction	ecm receptor interaction	28/615	42/1071	0.140442	0.973734	0.89686	0.0115596	28	AGRN/CD36/CHAD/COL3A1/COL4A1/COL5A1/COL6A3/COMP/DAG1/HSPG2/ITGA11/ITGA2/ITGA5/ITGA6/ITGAV/ITGB1/LAMA4/LAMB1/SDC1/SDC4/SPP1/SV2A/THBS2/THBS4/TNC/TNN/TNXB/VWF	KEGG_ECM_RECEPTOR_INTERACTION	ecm receptor interaction	0.666667	1.16098	1.23545
Figure 3	b-c	F3_enrichment	Protein-set enrichment results for MetScore2-associated proteins.	derived_from_supplementary_data	metscore2_significant_protein_enrichment_all.tsv																											KEGG	KEGG_PATHWAYS_IN_CANCER	pathways in cancer	pathways in cancer	64/615	121/1071	0.87832	0.999746	0.920818	0.000110467	64	ABL1/BAX/BCL2/CDH1/CEBPA/COL4A1/CSF1R/CSF2RA/CSF3R/CXCL8/DAPK2/DCC/EGFR/EGLN1/ELOB/EP300/FAS/FASLG/FGF2/FGF21/FGF23/FGF5/FGFR2/FLT3/FLT3LG/FOS/FZD8/HGF/HIF1A/IGF1R/IL6/ITGA2/ITGA6/ITGAV/ITGB1/JUN/KIT/KITLG/KLK3/LAMA4/LAMB1/MAP2K1/MAPK9/MET/MMP1/MMP9/NOS2/PDGFA/PDGFB/PDGFRA/PGF/RAD51/RALB/TGFA/TGFB1/TGFB2/TGFBR1/TGFBR2/TPM3/TPR/VEGFA/VEGFB/VEGFD/WNT9A	KEGG_PATHWAYS_IN_CANCER	pathways in cancer	0.528926	0.921105	-1.06962
Figure 3	b-c	F3_enrichment	Protein-set enrichment results for MetScore2-associated proteins.	derived_from_supplementary_data	metscore2_significant_protein_enrichment_all.tsv																											KEGG	KEGG_FOCAL_ADHESION	focal adhesion	focal adhesion	45/615	75/1071	0.366144	0.999746	0.920818	0.000110467	45	ACTN2/ACTN4/ARHGAP5/BCL2/CHAD/COL3A1/COL4A1/COL5A1/COL6A3/COMP/EGFR/FLT1/FLT4/HGF/IGF1R/ITGA11/ITGA2/ITGA5/ITGA6/ITGAV/ITGB1/JUN/KDR/LAMA4/LAMB1/MAP2K1/MAPK9/MET/PDGFA/PDGFB/PDGFRA/PGF/PPP1R12A/PXN/SPP1/SRC/THBS2/THBS4/TNC/TNN/TNXB/VEGFA/VEGFB/VEGFD/VWF	KEGG_FOCAL_ADHESION	focal adhesion	0.6	1.04488	0.467823
Figure 3	b-c	F3_enrichment	Protein-set enrichment results for MetScore2-associated proteins.	derived_from_supplementary_data	metscore2_significant_protein_enrichment_all.tsv																											KEGG	KEGG_JAK_STAT_SIGNALING_PATHWAY	jak stat signaling pathway	jak stat signaling pathway	42/615	76/1071	0.698058	0.999746	0.920818	0.000110467	42	CSF2/CSF2RA/CSF2RB/CSF3/CSF3R/EP300/EPO/GH1/GHR/IFNG/IFNGR1/IFNGR2/IFNL1/IFNLR1/IL10/IL10RA/IL10RB/IL12A/IL12B/IL12RB1/IL13RA1/IL15/IL15RA/IL19/IL20RA/IL22/IL2RA/IL2RG/IL3RA/IL4R/IL5RA/IL6/IL6R/IL6ST/IL7R/LEP/LIF/LIFR/OSM/OSMR/PRL/STAT2	KEGG_JAK_STAT_SIGNALING_PATHWAY	jak stat signaling pathway	0.552632	0.962388	-0.394887
Figure 3	b-c	F3_enrichment	Protein-set enrichment results for MetScore2-associated proteins.	derived_from_supplementary_data	metscore2_significant_protein_enrichment_all.tsv																											KEGG	KEGG_MAPK_SIGNALING_PATHWAY	mapk signaling pathway	mapk signaling pathway	35/615	87/1071	0.999746	0.999746	0.920818	0.000110467	35	CD14/CHP1/EGFR/FAS/FASLG/FGF2/FGF21/FGF23/FGF5/FGFR2/FOS/HSPA1A/HSPA2/IL1B/IL1R1/JUN/MAP2K1/MAPK13/MAPK9/NTF4/NTRK2/PDGFA/PDGFB/PDGFRA/PLA2G10/PLA2G2A/PPP3R1/PTPRR/TAB2/TGFB1/TGFB2/TGFBR1/TGFBR2/TNF/TNFRSF1A	KEGG_MAPK_SIGNALING_PATHWAY	mapk signaling pathway	0.402299	0.700589	-3.38203
Figure 3	b-c	F3_enrichment	Protein-set enrichment results for MetScore2-associated proteins.	derived_from_supplementary_data	metscore2_significant_protein_enrichment_all.tsv																											KEGG	KEGG_CHEMOKINE_SIGNALING_PATHWAY	chemokine signaling pathway	chemokine signaling pathway	34/615	62/1071	0.712212	0.999746	0.920818	0.000110467	34	CCL11/CCL14/CCL15/CCL16/CCL17/CCL18/CCL19/CCL20/CCL21/CCL22/CCL23/CCL25/CCL27/CCL28/CCL3/CCL4/CCL5/CCL7/CCL8/CX3CL1/CXCL1/CXCL10/CXCL11/CXCL12/CXCL13/CXCL14/CXCL16/CXCL8/CXCL9/FGR/MAP2K1/PXN/STAT2/XCL1	KEGG_CHEMOKINE_SIGNALING_PATHWAY	chemokine signaling pathway	0.548387	0.954996	-0.423787
Figure 3	b-c	F3_enrichment	Protein-set enrichment results for MetScore2-associated proteins.	derived_from_supplementary_data	metscore2_significant_protein_enrichment_all.tsv																											KEGG	KEGG_REGULATION_OF_ACTIN_CYTOSKELETON	regulation of actin cytoskeleton	regulation of actin cytoskeleton	32/615	69/1071	0.979033	0.999746	0.920818	0.000110467	32	ACTN2/ACTN4/BAIAP2/BRK1/CD14/EGFR/ENAH/EZR/F2/F2R/FGF2/FGF21/FGF23/FGF5/FGFR2/GSN/IQGAP2/ITGA11/ITGA2/ITGA5/ITGA6/ITGAL/ITGAM/ITGAV/ITGB1/ITGB2/MAP2K1/PDGFA/PDGFB/PDGFRA/PPP1R12A/PXN	KEGG_REGULATION_OF_ACTIN_CYTOSKELETON	regulation of actin cytoskeleton	0.463768	0.807635	-1.91762
Figure 3	b-c	F3_enrichment	Protein-set enrichment results for MetScore2-associated proteins.	derived_from_supplementary_data	metscore2_significant_protein_enrichment_all.tsv																											KEGG	KEGG_NATURAL_KILLER_CELL_MEDIATED_CYTOTOXICITY	natural killer cell mediated cytotoxicity	natural killer cell mediated cytotoxicity	31/615	48/1071	0.190712	0.999746	0.920818	0.000110467	31	CD244/CD48/CHP1/CSF2/FAS/FASLG/FCGR3B/ICAM1/ICAM2/IFNG/IFNGR1/IFNGR2/ITGAL/ITGB2/KIR2DL2/KIR2DL3/KLRD1/KLRK1/MAP2K1/MICA/MICB/NCR1/NFATC3/PPP3R1/SH2D1A/TNF/TNFRSF10A/TNFRSF10B/TNFRSF10C/TNFSF10/ULBP2	KEGG_NATURAL_KILLER_CELL_MEDIATED_CYTOTOXICITY	natural killer cell mediated cytotoxicity	0.645833	1.1247	1.02608
Figure 3	b-c	F3_enrichment	Protein-set enrichment results for MetScore2-associated proteins.	derived_from_supplementary_data	metscore2_significant_protein_enrichment_all.tsv																											KEGG	KEGG_TOLL_LIKE_RECEPTOR_SIGNALING_PATHWAY	toll like receptor signaling pathway	toll like receptor signaling pathway	26/615	40/1071	0.20559	0.999746	0.920818	0.000110467	26	CCL3/CCL4/CCL5/CD14/CD40/CD80/CXCL10/CXCL11/CXCL8/CXCL9/FOS/IL12A/IL12B/IL1B/IL6/JUN/LBP/LY96/MAP2K1/MAPK13/MAPK9/SPP1/TAB2/TLR1/TLR2/TNF	KEGG_TOLL_LIKE_RECEPTOR_SIGNALING_PATHWAY	toll like receptor signaling pathway	0.65	1.13195	0.987327
Figure 3	b-c	F3_enrichment	Protein-set enrichment results for MetScore2-associated proteins.	derived_from_supplementary_data	metscore2_significant_protein_enrichment_all.tsv																											KEGG	KEGG_ENDOCYTOSIS	endocytosis	endocytosis	21/615	53/1071	0.997557	0.999746	0.920818	0.000110467	21	AP2B1/CLTA/CSF1R/DNM3/EGFR/ERBB3/ERBB4/F2R/FGFR2/FLT1/HSPA1A/HSPA2/IGF1R/IL2RA/IL2RG/KDR/KIT/MET/PDGFRA/SRC/TFRC	KEGG_ENDOCYTOSIS	endocytosis	0.396226	0.690014	-2.68691
Figure 3	b-c	F3_enrichment	Protein-set enrichment results for MetScore2-associated proteins.	derived_from_supplementary_data	metscore2_significant_protein_enrichment_all.tsv																											KEGG	KEGG_ADHERENS_JUNCTION	adherens junction	adherens junction	20/615	34/1071	0.506642	0.999746	0.920818	0.000110467	20	ACP1/ACTN2/ACTN4/BAIAP2/CDH1/EGFR/EP300/IGF1R/INSR/MET/NECTIN2/NECTIN4/PTPN1/PTPRB/PTPRF/PTPRM/SORBS1/SRC/TGFBR1/TGFBR2	KEGG_ADHERENS_JUNCTION	adherens junction	0.588235	1.02439	0.16777
Figure 3	b-c	F3_enrichment	Protein-set enrichment results for MetScore2-associated proteins.	derived_from_supplementary_data	metscore2_significant_protein_enrichment_all.tsv																											KEGG	KEGG_T_CELL_RECEPTOR_SIGNALING_PATHWAY	t cell receptor signaling pathway	t cell receptor signaling pathway	18/615	40/1071	0.961957	0.999746	0.920818	0.000110467	18	CD28/CD4/CD8A/CHP1/CSF2/FOS/IFNG/IL10/JUN/MAP2K1/MAPK13/MAPK9/NFATC3/NFKBIE/PDCD1/PPP3R1/PTPRC/TNF	KEGG_T_CELL_RECEPTOR_SIGNALING_PATHWAY	t cell receptor signaling pathway	0.45	0.783659	-1.61878
Figure 3	b-c	F3_enrichment	Protein-set enrichment results for MetScore2-associated proteins.	derived_from_supplementary_data	metscore2_significant_protein_enrichment_all.tsv																											KEGG	KEGG_APOPTOSIS	apoptosis	apoptosis	18/615	42/1071	0.981928	0.999746	0.920818	0.000110467	18	AIFM1/BAX/BCL2/CHP1/CSF2RB/FAS/FASLG/IL1B/IL1R1/IL1RAP/IL3RA/PPP3R1/TNF/TNFRSF10A/TNFRSF10B/TNFRSF10C/TNFRSF1A/TNFSF10	KEGG_APOPTOSIS	apoptosis	0.428571	0.746341	-1.94676
Figure 3	b-c	F3_enrichment	Protein-set enrichment results for MetScore2-associated proteins.	derived_from_supplementary_data	metscore2_significant_protein_enrichment_all.tsv																											KEGG	KEGG_HYPERTROPHIC_CARDIOMYOPATHY_HCM	hypertrophic cardiomyopathy hcm	hypertrophic cardiomyopathy hcm	17/615	25/1071	0.190923	0.999746	0.920818	0.000110467	17	ACE/DAG1/DMD/IL6/ITGA11/ITGA2/ITGA5/ITGA6/ITGAV/ITGB1/MYL3/PRKAB1/TGFB1/TGFB2/TNF/TPM3/TTN	KEGG_HYPERTROPHIC_CARDIOMYOPATHY_HCM	hypertrophic cardiomyopathy hcm	0.68	1.1842	1.08176
Figure 3	b-c	F3_enrichment	Protein-set enrichment results for MetScore2-associated proteins.	derived_from_supplementary_data	metscore2_significant_protein_enrichment_all.tsv																											KEGG	KEGG_TGF_BETA_SIGNALING_PATHWAY	tgf beta signaling pathway	tgf beta signaling pathway	16/615	23/1071	0.164389	0.999746	0.920818	0.000110467	16	ACVRL1/BMP6/COMP/DCN/EP300/FST/IFNG/INHBB/INHBC/TGFB1/TGFB2/TGFBR1/TGFBR2/THBS2/THBS4/TNF	KEGG_TGF_BETA_SIGNALING_PATHWAY	tgf beta signaling pathway	0.695652	1.21145	1.18999
Figure 3	b-c	F3_enrichment	Protein-set enrichment results for MetScore2-associated proteins.	derived_from_supplementary_data	metscore2_significant_protein_enrichment_all.tsv																											KEGG	KEGG_RENAL_CELL_CARCINOMA	renal cell carcinoma	renal cell carcinoma	16/615	26/1071	0.413313	0.999746	0.920818	0.000110467	16	EGLN1/ELOB/EP300/HGF/HIF1A/JUN/MAP2K1/MET/PDGFB/PGF/TGFA/TGFB1/TGFB2/VEGFA/VEGFB/VEGFD	KEGG_RENAL_CELL_CARCINOMA	renal cell carcinoma	0.615385	1.07167	0.429449
Figure 3	b-c	F3_enrichment	Protein-set enrichment results for MetScore2-associated proteins.	derived_from_supplementary_data	metscore2_significant_protein_enrichment_all.tsv																											KEGG	KEGG_ALZHEIMERS_DISEASE	alzheimers disease	alzheimers disease	16/615	36/1071	0.961204	0.999746	0.920818	0.000110467	16	APP/CHP1/COX5B/COX6B1/FAS/IL1B/ITPR1/LPL/MME/NDUFA5/NDUFS6/NOS1/PPP3R1/SDHB/TNF/TNFRSF1A	KEGG_ALZHEIMERS_DISEASE	alzheimers disease	0.444444	0.773984	-1.60128
Figure 3	b-c	F3_enrichment	Protein-set enrichment results for MetScore2-associated proteins.	derived_from_supplementary_data	metscore2_significant_protein_enrichment_all.tsv																											KEGG	KEGG_NOD_LIKE_RECEPTOR_SIGNALING_PATHWAY	nod like receptor signaling pathway	nod like receptor signaling pathway	15/615	25/1071	0.480443	0.999746	0.920818	0.000110467	15	CASP1/CCL11/CCL5/CCL7/CCL8/CXCL1/CXCL8/IL18/IL1B/IL6/MAPK13/MAPK9/PYDC1/TAB2/TNF	KEGG_NOD_LIKE_RECEPTOR_SIGNALING_PATHWAY	nod like receptor signaling pathway	0.6	1.04488	0.263563
Figure 3	b-c	F3_enrichment	Protein-set enrichment results for MetScore2-associated proteins.	derived_from_supplementary_data	metscore2_significant_protein_enrichment_all.tsv																											KEGG	KEGG_NEUROTROPHIN_SIGNALING_PATHWAY	neurotrophin signaling pathway	neurotrophin signaling pathway	15/615	36/1071	0.982348	0.999746	0.920818	0.000110467	15	ABL1/BAX/BCL2/FASLG/JUN/MAGED1/MAP2K1/MAPK13/MAPK9/NFKBIE/NGFR/NTF4/NTRK2/NTRK3/SORT1	KEGG_NEUROTROPHIN_SIGNALING_PATHWAY	neurotrophin signaling pathway	0.416667	0.72561	-1.944
Figure 3	b-c	F3_enrichment	Protein-set enrichment results for MetScore2-associated proteins.	derived_from_supplementary_data	metscore2_significant_protein_enrichment_all.tsv																											KEGG	KEGG_DILATED_CARDIOMYOPATHY	dilated cardiomyopathy	dilated cardiomyopathy	14/615	22/1071	0.356694	0.999746	0.920818	0.000110467	14	DAG1/DMD/ITGA11/ITGA2/ITGA5/ITGA6/ITGAV/ITGB1/MYL3/TGFB1/TGFB2/TNF/TPM3/TTN	KEGG_DILATED_CARDIOMYOPATHY	dilated cardiomyopathy	0.636364	1.1082	0.59527
Figure 3	b-c	F3_enrichment	Protein-set enrichment results for MetScore2-associated proteins.	derived_from_supplementary_data	metscore2_significant_protein_enrichment_all.tsv																											KEGG	KEGG_PYRIMIDINE_METABOLISM	pyrimidine metabolism	pyrimidine metabolism	14/615	25/1071	0.639764	0.999746	0.920818	0.000110467	14	CANT1/CDA/DUT/ENTPD6/NT5C1A/NT5C3A/NT5E/NUDT2/POLR2F/RRM2/TK1/TXNRD1/TYMP/UPB1	KEGG_PYRIMIDINE_METABOLISM	pyrimidine metabolism	0.56	0.97522	-0.145533
Figure 3	b-c	F3_enrichment	Protein-set enrichment results for MetScore2-associated proteins.	derived_from_supplementary_data	metscore2_significant_protein_enrichment_all.tsv																											KEGG	KEGG_PANCREATIC_CANCER	pancreatic cancer	pancreatic cancer	14/615	28/1071	0.841028	0.999746	0.920818	0.000110467	14	EGFR/MAP2K1/MAPK9/PGF/RAD51/RALB/TGFA/TGFB1/TGFB2/TGFBR1/TGFBR2/VEGFA/VEGFB/VEGFD	KEGG_PANCREATIC_CANCER	pancreatic cancer	0.5	0.870732	-0.804592
Figure 3	b-c	F3_enrichment	Protein-set enrichment results for MetScore2-associated proteins.	derived_from_supplementary_data	metscore2_significant_protein_enrichment_all.tsv																											KEGG	KEGG_WNT_SIGNALING_PATHWAY	wnt signaling pathway	wnt signaling pathway	14/615	31/1071	0.942785	0.999746	0.920818	0.000110467	14	CHP1/DKK1/DKK4/EP300/FZD8/JUN/MAPK9/MMP7/NFATC3/PPP2R5A/PPP3R1/SFRP1/SFRP4/WNT9A	KEGG_WNT_SIGNALING_PATHWAY	wnt signaling pathway	0.451613	0.786467	-1.40048
Figure 3	b-c	F3_enrichment	Protein-set enrichment results for MetScore2-associated proteins.	derived_from_supplementary_data	metscore2_significant_protein_enrichment_all.tsv																											KEGG	KEGG_ADIPOCYTOKINE_SIGNALING_PATHWAY	adipocytokine signaling pathway	adipocytokine signaling pathway	13/615	23/1071	0.621665	0.999746	0.920818	0.000110467	13	ADIPOQ/AGRP/CAMKK1/CD36/LEP/MAPK9/NFKBIE/NPY/POMC/PRKAB1/TNF/TNFRSF1A/TNFRSF1B	KEGG_ADIPOCYTOKINE_SIGNALING_PATHWAY	adipocytokine signaling pathway	0.565217	0.984305	-0.0883243
Figure 3	b-c	F3_enrichment	Protein-set enrichment results for MetScore2-associated proteins.	derived_from_supplementary_data	metscore2_significant_protein_enrichment_all.tsv																											KEGG	KEGG_EPITHELIAL_CELL_SIGNALING_IN_HELICOBACTER_PYLORI_INFECTION	epithelial cell signaling in helicobacter pylori infection	epithelial cell signaling in helicobacter pylori infection	13/615	23/1071	0.621665	0.999746	0.920818	0.000110467	13	ATP6V1D/CCL5/CXCL1/CXCL8/EGFR/F11R/JAM2/JAM3/JUN/MAPK13/MAPK9/MET/SRC	KEGG_EPITHELIAL_CELL_SIGNALING_IN_HELICOBACTER_PYLORI_INFECTION	epithelial cell signaling in helicobacter pylori infection	0.565217	0.984305	-0.0883243
Figure 3	b-c	F3_enrichment	Protein-set enrichment results for MetScore2-associated proteins.	derived_from_supplementary_data	metscore2_significant_protein_enrichment_all.tsv																											KEGG	KEGG_CALCIUM_SIGNALING_PATHWAY	calcium signaling pathway	calcium signaling pathway	13/615	25/1071	0.777164	0.999746	0.920818	0.000110467	13	CD38/CHP1/EDNRB/EGFR/ERBB3/ERBB4/F2R/ITPR1/NOS1/NOS2/NOS3/PDGFRA/PPP3R1	KEGG_CALCIUM_SIGNALING_PATHWAY	calcium signaling pathway	0.52	0.905561	-0.554629
Figure 3	b-c	F3_enrichment	Protein-set enrichment results for MetScore2-associated proteins.	derived_from_supplementary_data	metscore2_significant_protein_enrichment_all.tsv																											KEGG	KEGG_B_CELL_RECEPTOR_SIGNALING_PATHWAY	b cell receptor signaling pathway	b cell receptor signaling pathway	13/615	27/1071	0.881402	0.999746	0.920818	0.000110467	13	BLNK/CD22/CD72/CD79B/CHP1/CR2/FOS/INPP5D/JUN/MAP2K1/NFATC3/NFKBIE/PPP3R1	KEGG_B_CELL_RECEPTOR_SIGNALING_PATHWAY	b cell receptor signaling pathway	0.481481	0.838482	-0.98673
Figure 3	b-c	F3_enrichment	Protein-set enrichment results for MetScore2-associated proteins.	derived_from_supplementary_data	metscore2_significant_protein_enrichment_all.tsv																											KEGG	KEGG_MELANOMA	melanoma	melanoma	13/615	31/1071	0.974044	0.999746	0.920818	0.000110467	13	CDH1/EGFR/FGF2/FGF21/FGF23/FGF5/HGF/IGF1R/MAP2K1/MET/PDGFA/PDGFB/PDGFRA	KEGG_MELANOMA	melanoma	0.419355	0.730291	-1.76891
Figure 3	b-c	F3_enrichment	Protein-set enrichment results for MetScore2-associated proteins.	derived_from_supplementary_data	metscore2_significant_protein_enrichment_all.tsv																											KEGG	KEGG_HUNTINGTONS_DISEASE	huntingtons disease	huntingtons disease	13/615	33/1071	0.989113	0.999746	0.920818	0.000110467	13	AP2B1/BAX/CLTA/COX5B/COX6B1/EP300/ITPR1/NDUFA5/NDUFS6/POLR2F/RCOR1/SDHB/SOD2	KEGG_HUNTINGTONS_DISEASE	huntingtons disease	0.393939	0.686031	-2.12663
Figure 3	b-c	F3_enrichment	Protein-set enrichment results for MetScore2-associated proteins.	derived_from_supplementary_data	metscore2_significant_protein_enrichment_all.tsv																											KEGG	KEGG_PURINE_METABOLISM	purine metabolism	purine metabolism	13/615	34/1071	0.993114	0.999746	0.920818	0.000110467	13	ADA/AK2/CANT1/ENTPD2/ENTPD6/GMPR/NT5C1A/NT5C3A/NT5E/NUDT2/NUDT5/POLR2F/RRM2	KEGG_PURINE_METABOLISM	purine metabolism	0.382353	0.665854	-2.29844
Figure 3	b-c	F3_enrichment	Protein-set enrichment results for MetScore2-associated proteins.	derived_from_supplementary_data	metscore2_significant_protein_enrichment_all.tsv																											KEGG	KEGG_BLADDER_CANCER	bladder cancer	bladder cancer	12/615	19/1071	0.395802	0.999746	0.920818	0.000110467	12	CDH1/CXCL8/DAPK2/EGFR/MAP2K1/MMP1/MMP9/PGF/TYMP/VEGFA/VEGFB/VEGFD	KEGG_BLADDER_CANCER	bladder cancer	0.631579	1.09987	0.509868
Figure 3	b-c	F3_enrichment	Protein-set enrichment results for MetScore2-associated proteins.	derived_from_supplementary_data	metscore2_significant_protein_enrichment_all.tsv																											KEGG	KEGG_TYPE_I_DIABETES_MELLITUS	type i diabetes mellitus	type i diabetes mellitus	12/615	19/1071	0.395802	0.999746	0.920818	0.000110467	12	CD28/CD80/CPE/FAS/FASLG/IFNG/IL12A/IL12B/IL1B/LTA/PTPRN2/TNF	KEGG_TYPE_I_DIABETES_MELLITUS	type i diabetes mellitus	0.631579	1.09987	0.509868
Figure 3	b-c	F3_enrichment	Protein-set enrichment results for MetScore2-associated proteins.	derived_from_supplementary_data	metscore2_significant_protein_enrichment_all.tsv																											KEGG	KEGG_ARRHYTHMOGENIC_RIGHT_VENTRICULAR_CARDIOMYOPATHY_ARVC	arrhythmogenic right ventricular cardiomyopathy arvc	arrhythmogenic right ventricular cardiomyopathy arvc	12/615	20/1071	0.501642	0.999746	0.920818	0.000110467	12	ACTN2/ACTN4/CDH2/DAG1/DMD/DSC2/ITGA11/ITGA2/ITGA5/ITGA6/ITGAV/ITGB1	KEGG_ARRHYTHMOGENIC_RIGHT_VENTRICULAR_CARDIOMYOPATHY_ARVC	arrhythmogenic right ventricular cardiomyopathy arvc	0.6	1.04488	0.235177
Figure 3	b-c	F3_enrichment	Protein-set enrichment results for MetScore2-associated proteins.	derived_from_supplementary_data	metscore2_significant_protein_enrichment_all.tsv																											KEGG	KEGG_AMYOTROPHIC_LATERAL_SCLEROSIS_ALS	amyotrophic lateral sclerosis als	amyotrophic lateral sclerosis als	12/615	22/1071	0.691529	0.999746	0.920818	0.000110467	12	BAX/BCL2/CASP1/CCS/CHP1/MAPK13/NEFL/NOS1/PPP3R1/TNF/TNFRSF1A/TNFRSF1B	KEGG_AMYOTROPHIC_LATERAL_SCLEROSIS_ALS	amyotrophic lateral sclerosis als	0.545455	0.949889	-0.275678
Figure 3	b-c	F3_enrichment	Protein-set enrichment results for MetScore2-associated proteins.	derived_from_supplementary_data	metscore2_significant_protein_enrichment_all.tsv																											KEGG	KEGG_VEGF_SIGNALING_PATHWAY	vegf signaling pathway	vegf signaling pathway	12/615	23/1071	0.767744	0.999746	0.920818	0.000110467	12	CHP1/KDR/MAP2K1/MAPK13/NFATC3/NOS3/PLA2G10/PLA2G2A/PPP3R1/PXN/SRC/VEGFA	KEGG_VEGF_SIGNALING_PATHWAY	vegf signaling pathway	0.521739	0.90859	-0.51443
Figure 3	b-c	F3_enrichment	Protein-set enrichment results for MetScore2-associated proteins.	derived_from_supplementary_data	metscore2_significant_protein_enrichment_all.tsv																											KEGG	KEGG_VIRAL_MYOCARDITIS	viral myocarditis	viral myocarditis	12/615	23/1071	0.767744	0.999746	0.920818	0.000110467	12	ABL1/CD28/CD40/CD55/CD80/CXADR/DAG1/DMD/EIF4G1/ICAM1/ITGAL/ITGB2	KEGG_VIRAL_MYOCARDITIS	viral myocarditis	0.521739	0.90859	-0.51443
Figure 3	b-c	F3_enrichment	Protein-set enrichment results for MetScore2-associated proteins.	derived_from_supplementary_data	metscore2_significant_protein_enrichment_all.tsv																											KEGG	KEGG_GRAFT_VERSUS_HOST_DISEASE	graft versus host disease	graft versus host disease	11/615	18/1071	0.47342	0.999746	0.920818	0.000110467	11	CD28/CD80/FAS/FASLG/IFNG/IL1B/IL6/KIR2DL2/KIR2DL3/KLRD1/TNF	KEGG_GRAFT_VERSUS_HOST_DISEASE	graft versus host disease	0.611111	1.06423	0.319
Figure 3	b-c	F3_enrichment	Protein-set enrichment results for MetScore2-associated proteins.	derived_from_supplementary_data	metscore2_significant_protein_enrichment_all.tsv																											KEGG	KEGG_COLORECTAL_CANCER	colorectal cancer	colorectal cancer	11/615	21/1071	0.757712	0.999746	0.920818	0.000110467	11	BAX/BCL2/DCC/FOS/JUN/MAP2K1/MAPK9/TGFB1/TGFB2/TGFBR1/TGFBR2	KEGG_COLORECTAL_CANCER	colorectal cancer	0.52381	0.912195	-0.471716
Figure 3	b-c	F3_enrichment	Protein-set enrichment results for MetScore2-associated proteins.	derived_from_supplementary_data	metscore2_significant_protein_enrichment_all.tsv																											KEGG	KEGG_ERBB_SIGNALING_PATHWAY	erbb signaling pathway	erbb signaling pathway	11/615	26/1071	0.961644	0.999746	0.920818	0.000110467	11	ABL1/AREG/EGFR/EIF4EBP1/ERBB3/ERBB4/JUN/MAP2K1/MAPK9/SRC/TGFA	KEGG_ERBB_SIGNALING_PATHWAY	erbb signaling pathway	0.423077	0.736773	-1.57727
Figure 3	b-c	F3_enrichment	Protein-set enrichment results for MetScore2-associated proteins.	derived_from_supplementary_data	metscore2_significant_protein_enrichment_all.tsv																											KEGG	KEGG_PROSTATE_CANCER	prostate cancer	prostate cancer	11/615	31/1071	0.996323	0.999746	0.920818	0.000110467	11	BCL2/EGFR/EP300/FGFR2/IGF1R/KLK3/MAP2K1/PDGFA/PDGFB/PDGFRA/TGFA	KEGG_PROSTATE_CANCER	prostate cancer	0.354839	0.617939	-2.50579
Figure 3	b-c	F3_enrichment	Protein-set enrichment results for MetScore2-associated proteins.	derived_from_supplementary_data	metscore2_significant_protein_enrichment_all.tsv																											KEGG	KEGG_NEUROACTIVE_LIGAND_RECEPTOR_INTERACTION	neuroactive ligand receptor interaction	neuroactive ligand receptor interaction	11/615	32/1071	0.997804	0.999746	0.920818	0.000110467	11	EDNRB/F2/F2R/GH1/GHR/GZMA/LEP/PLG/PRL/PRSS2/PTH1R	KEGG_NEUROACTIVE_LIGAND_RECEPTOR_INTERACTION	neuroactive ligand receptor interaction	0.34375	0.598628	-2.67585
Figure 3	b-c	F3_enrichment	Protein-set enrichment results for MetScore2-associated proteins.	derived_from_supplementary_data	metscore2_significant_protein_enrichment_all.tsv																											KEGG	KEGG_GLYCEROPHOSPHOLIPID_METABOLISM	glycerophospholipid metabolism	glycerophospholipid metabolism	10/615	14/1071	0.215535	0.999746	0.920818	0.000110467	10	DGKA/GPD1/LCAT/LPCAT2/LYPLA2/PCYT2/PHOSPHO1/PLA2G10/PLA2G15/PLA2G2A	KEGG_GLYCEROPHOSPHOLIPID_METABOLISM	glycerophospholipid metabolism	0.714286	1.2439	1.06633
Figure 3	b-c	F3_enrichment	Protein-set enrichment results for MetScore2-associated proteins.	derived_from_supplementary_data	metscore2_significant_protein_enrichment_all.tsv																											KEGG	KEGG_ALLOGRAFT_REJECTION	allograft rejection	allograft rejection	10/615	16/1071	0.441978	0.999746	0.920818	0.000110467	10	CD28/CD40/CD80/FAS/FASLG/IFNG/IL10/IL12A/IL12B/TNF	KEGG_ALLOGRAFT_REJECTION	allograft rejection	0.625	1.08841	0.413623
Figure 3	b-c	F3_enrichment	Protein-set enrichment results for MetScore2-associated proteins.	derived_from_supplementary_data	metscore2_significant_protein_enrichment_all.tsv																											KEGG	KEGG_MELANOGENESIS	melanogenesis	melanogenesis	10/615	16/1071	0.441978	0.999746	0.920818	0.000110467	10	EDN1/EDNRB/EP300/FZD8/KIT/KITLG/MAP2K1/POMC/TYRP1/WNT9A	KEGG_MELANOGENESIS	melanogenesis	0.625	1.08841	0.413623
Figure 3	b-c	F3_enrichment	Protein-set enrichment results for MetScore2-associated proteins.	derived_from_supplementary_data	metscore2_significant_protein_enrichment_all.tsv																											KEGG	KEGG_PRIMARY_IMMUNODEFICIENCY	primary immunodeficiency	primary immunodeficiency	10/615	17/1071	0.555979	0.999746	0.920818	0.000110467	10	ADA/BLNK/CD4/CD40/CD8A/IL2RG/IL7R/PTPRC/TNFRSF13B/TNFRSF13C	KEGG_PRIMARY_IMMUNODEFICIENCY	primary immunodeficiency	0.588235	1.02439	0.11767
Figure 3	b-c	F3_enrichment	Protein-set enrichment results for MetScore2-associated proteins.	derived_from_supplementary_data	metscore2_significant_protein_enrichment_all.tsv																											KEGG	KEGG_PEROXISOME	peroxisome	peroxisome	10/615	18/1071	0.659176	0.999746	0.920818	0.000110467	10	ACAA1/ACOX1/AGXT/ECI2/HAO1/HMGCL/MVK/NOS2/PECR/SOD2	KEGG_PEROXISOME	peroxisome	0.555556	0.96748	-0.161519
Figure 3	b-c	F3_enrichment	Protein-set enrichment results for MetScore2-associated proteins.	derived_from_supplementary_data	metscore2_significant_protein_enrichment_all.tsv																											KEGG	KEGG_INSULIN_SIGNALING_PATHWAY	insulin signaling pathway	insulin signaling pathway	10/615	26/1071	0.984989	0.999746	0.920818	0.000110467	10	EIF4EBP1/FBP1/INPP5D/INSR/MAP2K1/MAPK9/PRKAB1/PTPN1/PTPRF/SORBS1	KEGG_INSULIN_SIGNALING_PATHWAY	insulin signaling pathway	0.384615	0.669794	-1.97861
Figure 3	b-c	F3_enrichment	Protein-set enrichment results for MetScore2-associated proteins.	derived_from_supplementary_data	metscore2_significant_protein_enrichment_all.tsv																											KEGG	KEGG_CYTOSOLIC_DNA_SENSING_PATHWAY	cytosolic dna sensing pathway	cytosolic dna sensing pathway	9/615	12/1071	0.173205	0.999746	0.920818	0.000110467	9	CASP1/CCL4/CCL5/CXCL10/IL18/IL1B/IL33/IL6/ZBP1	KEGG_CYTOSOLIC_DNA_SENSING_PATHWAY	cytosolic dna sensing pathway	0.75	1.3061	1.2378
Figure 3	b-c	F3_enrichment	Protein-set enrichment results for MetScore2-associated proteins.	derived_from_supplementary_data	metscore2_significant_protein_enrichment_all.tsv																											KEGG	KEGG_PATHOGENIC_ESCHERICHIA_COLI_INFECTION	pathogenic escherichia coli infection	pathogenic escherichia coli infection	9/615	15/1071	0.528807	0.999746	0.920818	0.000110467	9	ABL1/CD14/CDH1/EZR/ITGB1/KRT18/LY96/OCLN/TUBB3	KEGG_PATHOGENIC_ESCHERICHIA_COLI_INFECTION	pathogenic escherichia coli infection	0.6	1.04488	0.203186
Figure 3	b-c	F3_enrichment	Protein-set enrichment results for MetScore2-associated proteins.	derived_from_supplementary_data	metscore2_significant_protein_enrichment_all.tsv																											KEGG	KEGG_GLUTATHIONE_METABOLISM	glutathione metabolism	glutathione metabolism	9/615	16/1071	0.640444	0.999746	0.920818	0.000110467	9	GGT1/GGT5/GSR/GSTA1/GSTA3/LAP3/OPLAH/PGD/RRM2	KEGG_GLUTATHIONE_METABOLISM	glutathione metabolism	0.5625	0.979573	-0.0955612
Figure 3	b-c	F3_enrichment	Protein-set enrichment results for MetScore2-associated proteins.	derived_from_supplementary_data	metscore2_significant_protein_enrichment_all.tsv																											KEGG	KEGG_GAP_JUNCTION	gap junction	gap junction	9/615	18/1071	0.811759	0.999746	0.920818	0.000110467	9	CDK1/EGFR/ITPR1/MAP2K1/PDGFA/PDGFB/PDGFRA/SRC/TUBB3	KEGG_GAP_JUNCTION	gap junction	0.5	0.870732	-0.642039
Figure 3	b-c	F3_enrichment	Protein-set enrichment results for MetScore2-associated proteins.	derived_from_supplementary_data	metscore2_significant_protein_enrichment_all.tsv																											KEGG	KEGG_GNRH_SIGNALING_PATHWAY	gnrh signaling pathway	gnrh signaling pathway	9/615	22/1071	0.963443	0.999746	0.920818	0.000110467	9	EGFR/ITPR1/JUN/MAP2K1/MAPK13/MAPK9/PLA2G10/PLA2G2A/SRC	KEGG_GNRH_SIGNALING_PATHWAY	gnrh signaling pathway	0.409091	0.712417	-1.5821
Figure 3	b-c	F3_enrichment	Protein-set enrichment results for MetScore2-associated proteins.	derived_from_supplementary_data	metscore2_significant_protein_enrichment_all.tsv																											KEGG	KEGG_FC_EPSILON_RI_SIGNALING_PATHWAY	fc epsilon ri signaling pathway	fc epsilon ri signaling pathway	9/615	23/1071	0.977098	0.999746	0.920818	0.000110467	9	CSF2/FCER1A/INPP5D/MAP2K1/MAPK13/MAPK9/PLA2G10/PLA2G2A/TNF	KEGG_FC_EPSILON_RI_SIGNALING_PATHWAY	fc epsilon ri signaling pathway	0.391304	0.681442	-1.79275
Figure 3	b-c	F3_enrichment	Protein-set enrichment results for MetScore2-associated proteins.	derived_from_supplementary_data	metscore2_significant_protein_enrichment_all.tsv																											KEGG	KEGG_P53_SIGNALING_PATHWAY	p53 signaling pathway	p53 signaling pathway	9/615	24/1071	0.985929	0.999746	0.920818	0.000110467	9	BAX/CDK1/FAS/IGFBP3/RRM2/SERPINE1/SHISA5/TNFRSF10B/TP53I3	KEGG_P53_SIGNALING_PATHWAY	p53 signaling pathway	0.375	0.653049	-1.99548
Figure 3	b-c	F3_enrichment	Protein-set enrichment results for MetScore2-associated proteins.	derived_from_supplementary_data	metscore2_significant_protein_enrichment_all.tsv																											KEGG	KEGG_SMALL_CELL_LUNG_CANCER	small cell lung cancer	small cell lung cancer	9/615	27/1071	0.997054	0.999746	0.920818	0.000110467	9	BCL2/COL4A1/ITGA2/ITGA6/ITGAV/ITGB1/LAMA4/LAMB1/NOS2	KEGG_SMALL_CELL_LUNG_CANCER	small cell lung cancer	0.333333	0.580488	-2.56285
Figure 3	b-c	F3_enrichment	Protein-set enrichment results for MetScore2-associated proteins.	derived_from_supplementary_data	metscore2_significant_protein_enrichment_all.tsv																											KEGG	KEGG_ARACHIDONIC_ACID_METABOLISM	arachidonic acid metabolism	arachidonic acid metabolism	8/615	11/1071	0.237495	0.999746	0.920818	0.000110467	8	GGT1/GGT5/HPGDS/LTA4H/PLA2G10/PLA2G2A/PTGDS/PTGES2	KEGG_ARACHIDONIC_ACID_METABOLISM	arachidonic acid metabolism	0.727273	1.26652	1.03138
Figure 3	b-c	F3_enrichment	Protein-set enrichment results for MetScore2-associated proteins.	derived_from_supplementary_data	metscore2_significant_protein_enrichment_all.tsv																											KEGG	KEGG_FATTY_ACID_METABOLISM	fatty acid metabolism	fatty acid metabolism	8/615	11/1071	0.237495	0.999746	0.920818	0.000110467	8	ACAA1/ACOX1/ADH1B/ADH4/ALDH2/ECHS1/ECI2/HADH	KEGG_FATTY_ACID_METABOLISM	fatty acid metabolism	0.727273	1.26652	1.03138
Figure 3	b-c	F3_enrichment	Protein-set enrichment results for MetScore2-associated proteins.	derived_from_supplementary_data	metscore2_significant_protein_enrichment_all.tsv																											KEGG	KEGG_GLYCEROLIPID_METABOLISM	glycerolipid metabolism	glycerolipid metabolism	8/615	11/1071	0.237495	0.999746	0.920818	0.000110467	8	ALDH2/DGKA/GLA/LIPF/LPL/MGLL/PNLIP/PNLIPRP1	KEGG_GLYCEROLIPID_METABOLISM	glycerolipid metabolism	0.727273	1.26652	1.03138
Figure 3	b-c	F3_enrichment	Protein-set enrichment results for MetScore2-associated proteins.	derived_from_supplementary_data	metscore2_significant_protein_enrichment_all.tsv																											KEGG	KEGG_SNARE_INTERACTIONS_IN_VESICULAR_TRANSPORT	snare interactions in vesicular transport	snare interactions in vesicular transport	8/615	14/1071	0.619441	0.999746	0.920818	0.000110467	8	STX1B/STX3/STX4/STX6/STX8/VAMP5/VAMP8/VTI1A	KEGG_SNARE_INTERACTIONS_IN_VESICULAR_TRANSPORT	snare interactions in vesicular transport	0.571429	0.995122	-0.0213265
Figure 3	b-c	F3_enrichment	Protein-set enrichment results for MetScore2-associated proteins.	derived_from_supplementary_data	metscore2_significant_protein_enrichment_all.tsv																											KEGG	KEGG_VALINE_LEUCINE_AND_ISOLEUCINE_DEGRADATION	valine leucine and isoleucine degradation	valine leucine and isoleucine degradation	8/615	14/1071	0.619441	0.999746	0.920818	0.000110467	8	ACAA1/ALDH2/BCAT1/ECHS1/HADH/HMGCL/MMUT/OXCT1	KEGG_VALINE_LEUCINE_AND_ISOLEUCINE_DEGRADATION	valine leucine and isoleucine degradation	0.571429	0.995122	-0.0213265
Figure 3	b-c	F3_enrichment	Protein-set enrichment results for MetScore2-associated proteins.	derived_from_supplementary_data	metscore2_significant_protein_enrichment_all.tsv																											KEGG	KEGG_PARKINSONS_DISEASE	parkinsons disease	parkinsons disease	8/615	15/1071	0.723022	0.999746	0.920818	0.000110467	8	COX5B/COX6B1/GPR37/HTRA2/NDUFA5/NDUFS6/SDHB/UBE2L6	KEGG_PARKINSONS_DISEASE	parkinsons disease	0.533333	0.92878	-0.322448
Figure 3	b-c	F3_enrichment	Protein-set enrichment results for MetScore2-associated proteins.	derived_from_supplementary_data	metscore2_significant_protein_enrichment_all.tsv																											KEGG	KEGG_OOCYTE_MEIOSIS	oocyte meiosis	oocyte meiosis	8/615	17/1071	0.867941	0.999746	0.920818	0.000110467	8	CDC27/CDK1/CHP1/IGF1R/ITPR1/MAP2K1/PPP2R5A/PPP3R1	KEGG_OOCYTE_MEIOSIS	oocyte meiosis	0.470588	0.819512	-0.870761
Figure 3	b-c	F3_enrichment	Protein-set enrichment results for MetScore2-associated proteins.	derived_from_supplementary_data	metscore2_significant_protein_enrichment_all.tsv																											KEGG	KEGG_CELL_CYCLE	cell cycle	cell cycle	8/615	24/1071	0.995553	0.999746	0.920818	0.000110467	8	ABL1/CDC27/CDK1/EP300/MAD1L1/TGFB1/TGFB2/ZBTB17	KEGG_CELL_CYCLE	cell cycle	0.333333	0.580488	-2.41281
Figure 3	b-c	F3_enrichment	Protein-set enrichment results for MetScore2-associated proteins.	derived_from_supplementary_data	metscore2_significant_protein_enrichment_all.tsv																											KEGG	KEGG_TIGHT_JUNCTION	tight junction	tight junction	8/615	24/1071	0.995553	0.999746	0.920818	0.000110467	8	ACTN2/ACTN4/CGN/F11R/JAM2/JAM3/OCLN/SRC	KEGG_TIGHT_JUNCTION	tight junction	0.333333	0.580488	-2.41281
Figure 3	b-c	F3_enrichment	Protein-set enrichment results for MetScore2-associated proteins.	derived_from_supplementary_data	metscore2_significant_protein_enrichment_all.tsv																											KEGG	KEGG_BUTANOATE_METABOLISM	butanoate metabolism	butanoate metabolism	7/615	10/1071	0.319012	0.999746	0.920818	0.000110467	7	AKR1B10/ALDH2/ALDH5A1/ECHS1/HADH/HMGCL/OXCT1	KEGG_BUTANOATE_METABOLISM	butanoate metabolism	0.7	1.21902	0.807759
Figure 3	b-c	F3_enrichment	Protein-set enrichment results for MetScore2-associated proteins.	derived_from_supplementary_data	metscore2_significant_protein_enrichment_all.tsv																											KEGG	KEGG_ETHER_LIPID_METABOLISM	ether lipid metabolism	ether lipid metabolism	7/615	10/1071	0.319012	0.999746	0.920818	0.000110467	7	ENPP2/ENPP6/LPCAT2/PAFAH1B3/PLA2G10/PLA2G2A/PLA2G7	KEGG_ETHER_LIPID_METABOLISM	ether lipid metabolism	0.7	1.21902	0.807759
Figure 3	b-c	F3_enrichment	Protein-set enrichment results for MetScore2-associated proteins.	derived_from_supplementary_data	metscore2_significant_protein_enrichment_all.tsv																											KEGG	KEGG_TYROSINE_METABOLISM	tyrosine metabolism	tyrosine metabolism	7/615	11/1071	0.461666	0.999746	0.920818	0.000110467	7	ADH1B/ADH4/ALDH3A1/AOC3/DBH/GOT1/TYRP1	KEGG_TYROSINE_METABOLISM	tyrosine metabolism	0.636364	1.1082	0.41873
Figure 3	b-c	F3_enrichment	Protein-set enrichment results for MetScore2-associated proteins.	derived_from_supplementary_data	metscore2_significant_protein_enrichment_all.tsv																											KEGG	KEGG_NITROGEN_METABOLISM	nitrogen metabolism	nitrogen metabolism	7/615	12/1071	0.595492	0.999746	0.920818	0.000110467	7	CA12/CA14/CA3/CA4/CA5A/CA6/CA9	KEGG_NITROGEN_METABOLISM	nitrogen metabolism	0.583333	1.01585	0.064109
Figure 3	b-c	F3_enrichment	Protein-set enrichment results for MetScore2-associated proteins.	derived_from_supplementary_data	metscore2_significant_protein_enrichment_all.tsv																											KEGG	KEGG_ASTHMA	asthma	asthma	7/615	13/1071	0.709478	0.999746	0.920818	0.000110467	7	CCL11/CD40/FCER1A/IL10/PRG2/RNASE3/TNF	KEGG_ASTHMA	asthma	0.538462	0.937711	-0.262293
Figure 3	b-c	F3_enrichment	Protein-set enrichment results for MetScore2-associated proteins.	derived_from_supplementary_data	metscore2_significant_protein_enrichment_all.tsv																											KEGG	KEGG_SPLICEOSOME	spliceosome	spliceosome	7/615	14/1071	0.799516	0.999746	0.920818	0.000110467	7	CWC15/HSPA1A/HSPA2/PQBP1/SART1/SMNDC1/SNRPB2	KEGG_SPLICEOSOME	spliceosome	0.5	0.870732	-0.565152
Figure 3	b-c	F3_enrichment	Protein-set enrichment results for MetScore2-associated proteins.	derived_from_supplementary_data	metscore2_significant_protein_enrichment_all.tsv																											KEGG	KEGG_GLIOMA	glioma	glioma	7/615	17/1071	0.945856	0.999746	0.920818	0.000110467	7	EGFR/IGF1R/MAP2K1/PDGFA/PDGFB/PDGFRA/TGFA	KEGG_GLIOMA	glioma	0.411765	0.717073	-1.36498
Figure 3	b-c	F3_enrichment	Protein-set enrichment results for MetScore2-associated proteins.	derived_from_supplementary_data	metscore2_significant_protein_enrichment_all.tsv																											KEGG	KEGG_LONG_TERM_DEPRESSION	long term depression	long term depression	7/615	18/1071	0.966836	0.999746	0.920818	0.000110467	7	CRH/IGF1R/ITPR1/MAP2K1/NOS1/PLA2G10/PLA2G2A	KEGG_LONG_TERM_DEPRESSION	long term depression	0.388889	0.677236	-1.60308
Figure 3	b-c	F3_enrichment	Protein-set enrichment results for MetScore2-associated proteins.	derived_from_supplementary_data	metscore2_significant_protein_enrichment_all.tsv																											KEGG	KEGG_RIG_I_LIKE_RECEPTOR_SIGNALING_PATHWAY	rig i like receptor signaling pathway	rig i like receptor signaling pathway	7/615	19/1071	0.980136	0.999746	0.920818	0.000110467	7	CXCL10/CXCL8/IL12A/IL12B/MAPK13/MAPK9/TNF	KEGG_RIG_I_LIKE_RECEPTOR_SIGNALING_PATHWAY	rig i like receptor signaling pathway	0.368421	0.641592	-1.82976
Figure 3	b-c	F3_enrichment	Protein-set enrichment results for MetScore2-associated proteins.	derived_from_supplementary_data	metscore2_significant_protein_enrichment_all.tsv																											KEGG	KEGG_PROGESTERONE_MEDIATED_OOCYTE_MATURATION	progesterone mediated oocyte maturation	progesterone mediated oocyte maturation	6/615	12/1071	0.793704	0.999746	0.920818	0.000110467	6	CDC27/CDK1/IGF1R/MAP2K1/MAPK13/MAPK9	KEGG_PROGESTERONE_MEDIATED_OOCYTE_MATURATION	progesterone mediated oocyte maturation	0.5	0.870732	-0.522735
Figure 3	b-c	F3_enrichment	Protein-set enrichment results for MetScore2-associated proteins.	derived_from_supplementary_data	metscore2_significant_protein_enrichment_all.tsv																											KEGG	KEGG_GLYCOLYSIS_GLUCONEOGENESIS	glycolysis gluconeogenesis	glycolysis gluconeogenesis	6/615	13/1071	0.865898	0.999746	0.920818	0.000110467	6	ADH1B/ADH4/ALDH2/ALDH3A1/FBP1/GPI	KEGG_GLYCOLYSIS_GLUCONEOGENESIS	glycolysis gluconeogenesis	0.461538	0.803752	-0.826381
Figure 3	b-c	F3_enrichment	Protein-set enrichment results for MetScore2-associated proteins.	derived_from_supplementary_data	metscore2_significant_protein_enrichment_all.tsv																											KEGG	KEGG_OXIDATIVE_PHOSPHORYLATION	oxidative phosphorylation	oxidative phosphorylation	6/615	13/1071	0.865898	0.999746	0.920818	0.000110467	6	ATP6V1D/COX5B/COX6B1/NDUFA5/NDUFS6/SDHB	KEGG_OXIDATIVE_PHOSPHORYLATION	oxidative phosphorylation	0.461538	0.803752	-0.826381
Figure 3	b-c	F3_enrichment	Protein-set enrichment results for MetScore2-associated proteins.	derived_from_supplementary_data	metscore2_significant_protein_enrichment_all.tsv																											KEGG	KEGG_MTOR_SIGNALING_PATHWAY	mtor signaling pathway	mtor signaling pathway	6/615	14/1071	0.915685	0.999746	0.920818	0.000110467	6	EIF4EBP1/HIF1A/PGF/VEGFA/VEGFB/VEGFD	KEGG_MTOR_SIGNALING_PATHWAY	mtor signaling pathway	0.428571	0.746341	-1.10898
Figure 3	b-c	F3_enrichment	Protein-set enrichment results for MetScore2-associated proteins.	derived_from_supplementary_data	metscore2_significant_protein_enrichment_all.tsv																											KEGG	KEGG_LONG_TERM_POTENTIATION	long term potentiation	long term potentiation	6/615	15/1071	0.948509	0.999746	0.920818	0.000110467	6	CHP1/EP300/ITPR1/MAP2K1/PPP1R12A/PPP3R1	KEGG_LONG_TERM_POTENTIATION	long term potentiation	0.4	0.696585	-1.37372
Figure 3	b-c	F3_enrichment	Protein-set enrichment results for MetScore2-associated proteins.	derived_from_supplementary_data	metscore2_significant_protein_enrichment_all.tsv																											KEGG	KEGG_AUTOIMMUNE_THYROID_DISEASE	autoimmune thyroid disease	autoimmune thyroid disease	6/615	16/1071	0.969351	0.999746	0.920818	0.000110467	6	CD28/CD40/CD80/FAS/FASLG/IL10	KEGG_AUTOIMMUNE_THYROID_DISEASE	autoimmune thyroid disease	0.375	0.653049	-1.62311
Figure 3	b-c	F3_enrichment	Protein-set enrichment results for MetScore2-associated proteins.	derived_from_supplementary_data	metscore2_significant_protein_enrichment_all.tsv																											KEGG	KEGG_CHRONIC_MYELOID_LEUKEMIA	chronic myeloid leukemia	chronic myeloid leukemia	6/615	20/1071	0.996865	0.999746	0.920818	0.000110467	6	ABL1/MAP2K1/TGFB1/TGFB2/TGFBR1/TGFBR2	KEGG_CHRONIC_MYELOID_LEUKEMIA	chronic myeloid leukemia	0.3	0.522439	-2.50259
Figure 3	b-c	F3_enrichment	Protein-set enrichment results for MetScore2-associated proteins.	derived_from_supplementary_data	metscore2_significant_protein_enrichment_all.tsv																											KEGG	KEGG_VASCULAR_SMOOTH_MUSCLE_CONTRACTION	vascular smooth muscle contraction	vascular smooth muscle contraction	6/615	22/1071	0.99909	0.999746	0.920818	0.000110467	6	ACTA2/ITPR1/MAP2K1/PLA2G10/PLA2G2A/PPP1R12A	KEGG_VASCULAR_SMOOTH_MUSCLE_CONTRACTION	vascular smooth muscle contraction	0.272727	0.474945	-2.88852
Figure 3	b-c	F3_enrichment	Protein-set enrichment results for MetScore2-associated proteins.	derived_from_supplementary_data	metscore2_significant_protein_enrichment_all.tsv																											KEGG	KEGG_FC_GAMMA_R_MEDIATED_PHAGOCYTOSIS	fc gamma r mediated phagocytosis	fc gamma r mediated phagocytosis	6/615	23/1071	0.999519	0.999746	0.920818	0.000110467	6	DNM3/FCGR2A/GSN/INPP5D/MAP2K1/PTPRC	KEGG_FC_GAMMA_R_MEDIATED_PHAGOCYTOSIS	fc gamma r mediated phagocytosis	0.26087	0.454295	-3.07106
Figure 3	b-c	F3_enrichment	Protein-set enrichment results for MetScore2-associated proteins.	derived_from_supplementary_data	metscore2_significant_protein_enrichment_all.tsv																											KEGG	KEGG_CARDIAC_MUSCLE_CONTRACTION	cardiac muscle contraction	cardiac muscle contraction	5/615	12/1071	0.919037	0.999746	0.920818	0.000110467	5	ATP1B1/COX5B/COX6B1/MYL3/TPM3	KEGG_CARDIAC_MUSCLE_CONTRACTION	cardiac muscle contraction	0.416667	0.72561	-1.10958
Figure 3	b-c	F3_enrichment	Protein-set enrichment results for MetScore2-associated proteins.	derived_from_supplementary_data	metscore2_significant_protein_enrichment_all.tsv																											KEGG	KEGG_ACUTE_MYELOID_LEUKEMIA	acute myeloid leukemia	acute myeloid leukemia	5/615	13/1071	0.952249	0.999746	0.920818	0.000110467	5	CEBPA/EIF4EBP1/FLT3/KIT/MAP2K1	KEGG_ACUTE_MYELOID_LEUKEMIA	acute myeloid leukemia	0.384615	0.669794	-1.39047
Figure 3	b-c	F3_enrichment	Protein-set enrichment results for MetScore2-associated proteins.	derived_from_supplementary_data	metscore2_significant_protein_enrichment_all.tsv																											KEGG	KEGG_AMINO_SUGAR_AND_NUCLEOTIDE_SUGAR_METABOLISM	amino sugar and nucleotide sugar metabolism	amino sugar and nucleotide sugar metabolism	5/615	14/1071	0.972563	0.999746	0.920818	0.000110467	5	CHIT1/GNPDA1/GNPDA2/GPI/NPL	KEGG_AMINO_SUGAR_AND_NUCLEOTIDE_SUGAR_METABOLISM	amino sugar and nucleotide sugar metabolism	0.357143	0.621951	-1.6528
Figure 3	b-c	F3_enrichment	Protein-set enrichment results for MetScore2-associated proteins.	derived_from_supplementary_data	metscore2_significant_protein_enrichment_all.tsv																											KEGG	KEGG_UBIQUITIN_MEDIATED_PROTEOLYSIS	ubiquitin mediated proteolysis	ubiquitin mediated proteolysis	3/615	10/1071	0.981583	0.999746	0.920818	0.000110467	3	CDC27/ELOB/UBE2L6	KEGG_UBIQUITIN_MEDIATED_PROTEOLYSIS	ubiquitin mediated proteolysis	0.3	0.522439	-1.76124
Figure 3	b-c	F3_enrichment	Protein-set enrichment results for MetScore2-associated proteins.	derived_from_supplementary_data	metscore2_significant_protein_enrichment_all.tsv																											KEGG	KEGG_PHOSPHATIDYLINOSITOL_SIGNALING_SYSTEM	phosphatidylinositol signaling system	phosphatidylinositol signaling system	3/615	12/1071	0.995329	0.999746	0.920818	0.000110467	3	DGKA/INPP5D/ITPR1	KEGG_PHOSPHATIDYLINOSITOL_SIGNALING_SYSTEM	phosphatidylinositol signaling system	0.25	0.435366	-2.28327
Figure 3	b-c	F3_enrichment	Protein-set enrichment results for MetScore2-associated proteins.	derived_from_supplementary_data	metscore2_significant_protein_enrichment_all.tsv																											KEGG	KEGG_NON_SMALL_CELL_LUNG_CANCER	non small cell lung cancer	non small cell lung cancer	3/615	14/1071	0.998882	0.999746	0.920818	0.000110467	3	EGFR/MAP2K1/TGFA	KEGG_NON_SMALL_CELL_LUNG_CANCER	non small cell lung cancer	0.214286	0.373171	-2.74046
Figure 3	b-c	F3_enrichment	Protein-set enrichment results for MetScore2-associated proteins.	derived_from_supplementary_data	metscore2_significant_protein_enrichment_all.tsv																											KEGG	KEGG_ENDOMETRIAL_CANCER	endometrial cancer	endometrial cancer	3/615	15/1071	0.999463	0.999746	0.920818	0.000110467	3	CDH1/EGFR/MAP2K1	KEGG_ENDOMETRIAL_CANCER	endometrial cancer	0.2	0.348293	-2.95062
Figure 3	b-c	F3_enrichment	Protein-set enrichment results for MetScore2-associated proteins.	derived_from_supplementary_data	metscore2_significant_protein_enrichment_all.tsv																											KEGG	KEGG_STARCH_AND_SUCROSE_METABOLISM	starch and sucrose metabolism	starch and sucrose metabolism	2/615	10/1071	0.997271	0.999746	0.920818	0.000110467	2	GPI/GUSB	KEGG_STARCH_AND_SUCROSE_METABOLISM	starch and sucrose metabolism	0.2	0.348293	-2.40349
Figure 3	b-c	F3_enrichment	Protein-set enrichment results for MetScore2-associated proteins.	derived_from_supplementary_data	metscore2_significant_protein_enrichment_all.tsv																											REACTOME	REACTOME_EXTRACELLULAR_MATRIX_ORGANIZATION	extracellular matrix organization	extracellular matrix organization	108/1246	133/2137	6.45939e-09	3.10696e-06	2.90332e-06	5.50766	108	ACAN/ACTA2/ADAM12/ADAM15/ADAM8/ADAM9/ADAMTS1/ADAMTS16/ADAMTS4/ADAMTS8/AGRN/APP/BCAN/BGN/BSG/CDH1/CEACAM1/CEACAM6/CEACAM8/COL15A1/COL18A1/COL28A1/COL3A1/COL4A1/COL5A1/COL6A3/COMP/CTRB1/CTSB/CTSD/CTSL/CTSV/DAG1/DCN/DDR1/DMD/DMP1/DTNB/EFEMP1/ELN/F11R/FBLN2/FBN2/FGA/FGF2/FURIN/HSPG2/ICAM1/ICAM2/ICAM3/ICAM4/ICAM5/ITGA11/ITGA2/ITGA5/ITGA6/ITGAL/ITGAM/ITGAV/ITGB1/ITGB2/JAM2/JAM3/KDR/KLK7/KLKB1/LAMA4/LAMB1/LTBP2/LTBP3/MATN3/MFAP4/MFAP5/MMP1/MMP10/MMP12/MMP3/MMP7/MMP8/MMP9/NCAM1/NCAN/NID1/NID2/OPTC/PDGFA/PDGFB/PECAM1/PHYKPL/PLG/PRSS2/SDC1/SDC4/SERPINE1/SERPINH1/SPP1/TGFB1/TGFB2/TIMP1/TIMP2/TNC/TNN/TNXB/TPSAB1/TTR/VCAM1/VCAN/VWF	REACTOME_EXTRACELLULAR_MATRIX_ORGANIZATION	extracellular matrix organization	0.81203	1.3927	5.5292
Figure 3	b-c	F3_enrichment	Protein-set enrichment results for MetScore2-associated proteins.	derived_from_supplementary_data	metscore2_significant_protein_enrichment_all.tsv																											REACTOME	REACTOME_NEUTROPHIL_DEGRANULATION	neutrophil degranulation	neutrophil degranulation	146/1246	190/2137	1.69041e-08	4.06544e-06	3.79898e-06	5.39089	146	A1BG/ACAA1/ADA2/ADAM8/ADGRE5/AHSG/ANXA2/ARG1/ARSA/ARSB/ASAH1/ATP6AP2/ATP6V1D/AZU1/B2M/B4GALT1/BST2/C3/CANT1/CD14/CD177/CD300A/CD33/CD36/CD55/CD58/CD59/CD63/CD93/CDA/CEACAM1/CEACAM3/CEACAM6/CEACAM8/CFD/CFP/CHI3L1/CHIT1/CKAP4/CLEC12A/CLEC4D/CLEC5A/CPPED1/CR1/CREG1/CST3/CSTB/CTSB/CTSC/CTSD/CTSH/CTSZ/CXCL1/DEFA1/DEFA1B/DPP7/DYNLT1/FABP5/FCAR/FCGR2A/FCGR3B/FCN1/FGR/FOLR3/GGH/GLA/GLB1/GM2A/GPI/GRN/GSN/GUSB/HMOX2/HPSE/HSPA1A/IGF2R/IQGAP2/ITGAL/ITGAM/ITGAV/ITGB2/LAIR1/LAMP2/LCN2/LGALS3/LILRA3/LILRB2/LRG1/LTA4H/MCEMP1/MME/MMP8/MMP9/MNDA/MPO/NFASC/NHLRC3/NIT2/NPC2/OLFM4/OLR1/ORM1/OSCAR/PADI2/PECAM1/PGLYRP1/PIGR/PLAU/PLAUR/PRCP/PRDX6/PRG2/PRG3/PRSS2/PRTN3/PSAP/PSMD1/PTGES2/PTPRB/PTPRC/PTPRN2/PTX3/QPCT/QSOX1/RAB44/RAB6A/RETN/RNASE3/RNASET2/S100A11/S100A12/S100P/SERPINA1/SERPINA3/SIGLEC5/SIGLEC9/SIRPA/SIRPB1/SRP14/TCN1/TIMP2/TLR2/TNFRSF1B/TTR/TXNDC5/VAMP8	REACTOME_NEUTROPHIL_DEGRANULATION	neutrophil degranulation	0.768421	1.31791	5.42774
Figure 3	b-c	F3_enrichment	Protein-set enrichment results for MetScore2-associated proteins.	derived_from_supplementary_data	metscore2_significant_protein_enrichment_all.tsv																											REACTOME	REACTOME_TNFS_BIND_THEIR_PHYSIOLOGICAL_RECEPTORS	tnfs bind their physiological receptors	tnfs bind their physiological receptors	21/1246	21/2137	1.11995e-05	0.00179565	0.00167796	2.74578	21	CD27/CD70/EDA2R/EDAR/FASLG/LTA/TNFRSF11B/TNFRSF13B/TNFRSF14/TNFRSF17/TNFRSF1A/TNFRSF1B/TNFRSF4/TNFRSF6B/TNFRSF8/TNFRSF9/TNFSF11/TNFSF13/TNFSF13B/TNFSF14/TNFSF8	REACTOME_TNFS_BIND_THEIR_PHYSIOLOGICAL_RECEPTORS	tnfs bind their physiological receptors	1	1.71509	3.89343
Figure 3	b-c	F3_enrichment	Protein-set enrichment results for MetScore2-associated proteins.	derived_from_supplementary_data	metscore2_significant_protein_enrichment_all.tsv																											REACTOME	REACTOME_IMMUNOREGULATORY_INTERACTIONS_BETWEEN_A_LYMPHOID_AND_A_NON_LYMPHOID_CELL	immunoregulatory interactions between a lymphoid and a non lymphoid cell	immunoregulatory interactions between a lymphoid and a non lymphoid cell	69/1246	87/2137	2.08574e-05	0.00200648	0.00187497	2.69757	69	B2M/C3/CD160/CD1C/CD200/CD22/CD300A/CD300C/CD300E/CD300LF/CD33/CD34/CD40/CD8A/CD99/CDH1/CLEC4G/COL3A1/COLEC12/CRTAM/CXADR/ICAM1/ICAM2/ICAM3/ICAM4/ICAM5/IGLC2/ITGAL/ITGB1/ITGB2/KIR2DL2/KIR2DL3/KLRB1/KLRD1/KLRF1/KLRK1/LAIR1/LAIR2/LILRA2/LILRA3/LILRA5/LILRA6/LILRB1/LILRB2/LILRB4/MICA/MICB/NCR1/NCR3LG1/NECTIN2/NPDC1/OSCAR/PILRA/PILRB/PVR/SFTPD/SH2D1A/SIGLEC1/SIGLEC10/SIGLEC5/SIGLEC6/SIGLEC7/SIGLEC8/SIGLEC9/SLAMF6/SLAMF7/TREM2/TREML2/VCAM1	REACTOME_IMMUNOREGULATORY_INTERACTIONS_BETWEEN_A_LYMPHOID_AND_A_NON_LYMPHOID_CELL	immunoregulatory interactions between a lymphoid and a non lymphoid cell	0.793103	1.36024	4.056
Figure 3	b-c	F3_enrichment	Protein-set enrichment results for MetScore2-associated proteins.	derived_from_supplementary_data	metscore2_significant_protein_enrichment_all.tsv																											REACTOME	REACTOME_DISEASES_OF_METABOLISM	diseases of metabolism	diseases of metabolism	65/1246	81/2137	1.79384e-05	0.00200648	0.00187497	2.69757	65	ACAN/ACY1/ADA/ADAMTS1/ADAMTS13/ADAMTS15/ADAMTS16/ADAMTS4/ADAMTS8/ADAMTSL2/ADAMTSL4/ADAMTSL5/AGRN/AHCY/ARSB/B4GALT1/BCAN/BGN/BTD/C1GALT1C1/CBLIF/CFP/CSF2RA/CSF2RB/CSPG4/CSPG5/DAG1/DCN/DCXR/ECHS1/FDX1/FDX2/GALNT3/GGT1/GLB1/GPC1/GPC5/GUSB/HSPG2/HYAL1/IDS/IDUA/KHK/MMUT/MTR/MUC13/NCAN/NOTCH1/OGN/OMD/OPLAH/POMC/PRELP/SDC1/SDC4/SFTPA1/SFTPA2/SFTPD/SGSH/SPON1/SPON2/TALDO1/TCN2/THBS2/VCAN	REACTOME_DISEASES_OF_METABOLISM	diseases of metabolism	0.802469	1.37631	4.08218
Figure 3	b-c	F3_enrichment	Protein-set enrichment results for MetScore2-associated proteins.	derived_from_supplementary_data	metscore2_significant_protein_enrichment_all.tsv																											REACTOME	REACTOME_INNATE_IMMUNE_SYSTEM	innate immune system	innate immune system	238/1246	350/2137	3.07149e-05	0.00211055	0.00197222	2.6756	238	A1BG/ABL1/ACAA1/ADA2/ADAM8/ADGRE5/AGER/AHSG/ANXA2/APP/ARG1/ARSA/ARSB/ASAH1/ATOX1/ATP6AP2/ATP6V1D/AZU1/B2M/B4GALT1/BAIAP2/BCL2/BPIFB1/BPIFB2/BRK1/BST2/C1QA/C1R/C1S/C2/C3/C4BPB/C5/C7/C8B/C9/CANT1/CASP1/CCL17/CCL22/CD14/CD177/CD209/CD300A/CD300E/CD33/CD36/CD4/CD46/CD55/CD58/CD59/CD63/CD93/CDA/CEACAM1/CEACAM3/CEACAM6/CEACAM8/CFB/CFD/CFH/CFHR2/CFHR5/CFI/CFP/CHGA/CHI3L1/CHIT1/CKAP4/CLEC10A/CLEC12A/CLEC4A/CLEC4D/CLEC5A/CLEC6A/CLEC7A/CPPED1/CR1/CR2/CREG1/CST3/CSTB/CTSB/CTSC/CTSD/CTSH/CTSL/CTSV/CTSZ/CXCL1/DEFA1/DEFA1B/DEFB103A/DEFB103B/DEFB4A/DEFB4B/DNM3/DPP7/DYNLT1/EP300/F2/FABP5/FCAR/FCER1A/FCGR2A/FCGR3B/FCN1/FGA/FGR/FOLR3/FOS/GGH/GLA/GLB1/GM2A/GNLY/GPI/GRN/GSN/GUSB/HMOX2/HPSE/HSPA1A/ICAM2/ICAM3/IGF2R/IGLC2/IL1B/IQGAP2/ITGAL/ITGAM/ITGAV/ITGB2/ITPR1/JUN/KLRD1/KLRK1/LAIR1/LAMP2/LBP/LCN2/LGALS3/LGMN/LILRA3/LILRB2/LPO/LRG1/LRRFIP1/LTA4H/LY96/MAP2K1/MAPK13/MAPK9/MASP1/MBL2/MCEMP1/MME/MMP8/MMP9/MNDA/MPO/MUC13/NCF2/NFASC/NFATC3/NHLRC3/NIT2/NOS1/NOS2/NOS3/NPC2/OLFM4/OLR1/ORM1/OSCAR/PADI2/PECAM1/PGLYRP1/PI3/PIGR/PLA2G2A/PLAU/PLAUR/POLR2F/PPP3R1/PRCP/PRDX6/PRG2/PRG3/PRSS2/PRTN3/PSAP/PSMD1/PTGES2/PTPRB/PTPRC/PTPRN2/PTX3/QPCT/QSOX1/RAB44/RAB6A/REG3A/REG3G/RETN/RNASE3/RNASE6/RNASET2/S100A11/S100A12/S100P/SERPINA1/SERPINA3/SERPING1/SFTPA1/SFTPA2/SFTPD/SIGLEC5/SIGLEC9/SIRPA/SIRPB1/SRC/SRP14/TAB2/TAX1BP1/TCN1/TIMP2/TLR1/TLR2/TNFRSF1B/TREM2/TTR/TXN/TXNDC5/UBE2L6/VAMP8/ZBP1	REACTOME_INNATE_IMMUNE_SYSTEM	innate immune system	0.68	1.16626	4.02143
Figure 3	b-c	F3_enrichment	Protein-set enrichment results for MetScore2-associated proteins.	derived_from_supplementary_data	metscore2_significant_protein_enrichment_all.tsv																											REACTOME	REACTOME_REGULATION_OF_INSULIN_LIKE_GROWTH_FACTOR_IGF_TRANSPORT_AND_UPTAKE_BY_INSULIN_LIKE_GROWTH_FACTOR_BINDING_PROTEINS_IGFBPS	regulation of insulin like growth factor igf transport and uptake by insulin like growth factor binding proteins igfbps	regulation of insulin like growth factor igf transport and uptake by insulin like growth factor binding proteins igfbps	59/1246	73/2137	2.9724e-05	0.00211055	0.00197222	2.6756	59	AFP/AHSG/APOA1/APOA2/APOL1/APP/BPIFB2/C3/CCN1/CDH2/CHGB/CHRDL1/CKAP4/CSF1/CST3/DMP1/F2/FAM20A/FGA/FGF23/FSTL1/FSTL3/GAS6/GZMH/HRC/IGFBP1/IGFBP2/IGFBP3/IGFBP4/IGFBP6/IGFBP7/IL6/KLK3/LAMB1/LGALS1/MATN3/MFGE8/MMP1/MSLN/MXRA8/PCSK9/PENK/PLG/PROC/QSOX1/SCG2/SCG3/SERPINA1/SERPINC1/SERPIND1/SHISA5/SPP1/STC2/TGOLN2/TIMP1/TNC/VCAN/VGF/VWA1	REACTOME_REGULATION_OF_INSULIN_LIKE_GROWTH_FACTOR_IGF_TRANSPORT_AND_UPTAKE_BY_INSULIN_LIKE_GROWTH_FACTOR_BINDING_PROTEINS_IGFBPS	regulation of insulin like growth factor igf transport and uptake by insulin like growth factor binding proteins igfbps	0.808219	1.38617	3.9692
Figure 3	b-c	F3_enrichment	Protein-set enrichment results for MetScore2-associated proteins.	derived_from_supplementary_data	metscore2_significant_protein_enrichment_all.tsv																											REACTOME	REACTOME_GLYCOSAMINOGLYCAN_METABOLISM	glycosaminoglycan metabolism	glycosaminoglycan metabolism	34/1246	39/2137	8.57968e-05	0.00515853	0.00482042	2.28747	34	ACAN/AGRN/ARSB/B3GNT7/B4GALT1/BCAN/BGN/CHP1/CSPG4/CSPG5/DCN/GLB1/GPC1/GPC5/GUSB/HPSE/HS3ST3B1/HS6ST1/HS6ST2/HSPG2/HYAL1/IDS/IDUA/LYVE1/NCAN/OGN/OMD/PRELP/SDC1/SDC4/SGSH/ST3GAL1/STAB2/VCAN	REACTOME_GLYCOSAMINOGLYCAN_METABOLISM	glycosaminoglycan metabolism	0.871795	1.49521	3.69008
Figure 3	b-c	F3_enrichment	Protein-set enrichment results for MetScore2-associated proteins.	derived_from_supplementary_data	metscore2_significant_protein_enrichment_all.tsv																											REACTOME	REACTOME_DEGRADATION_OF_THE_EXTRACELLULAR_MATRIX	degradation of the extracellular matrix	degradation of the extracellular matrix	46/1246	56/2137	0.000110772	0.00592017	0.00553215	2.22767	46	ACAN/ADAM15/ADAM8/ADAM9/ADAMTS1/ADAMTS16/ADAMTS4/ADAMTS8/BCAN/BSG/CDH1/COL15A1/COL18A1/COL3A1/COL4A1/COL5A1/COL6A3/CTRB1/CTSB/CTSD/CTSL/CTSV/DCN/ELN/FBN2/FURIN/HSPG2/KLK7/KLKB1/LAMB1/MMP1/MMP10/MMP12/MMP3/MMP7/MMP8/MMP9/NID1/OPTC/PHYKPL/PLG/PRSS2/SPP1/TIMP1/TIMP2/TPSAB1	REACTOME_DEGRADATION_OF_THE_EXTRACELLULAR_MATRIX	degradation of the extracellular matrix	0.821429	1.40882	3.66533
Figure 3	b-c	F3_enrichment	Protein-set enrichment results for MetScore2-associated proteins.	derived_from_supplementary_data	metscore2_significant_protein_enrichment_all.tsv																											REACTOME	REACTOME_INTERLEUKIN_10_SIGNALING	interleukin 10 signaling	interleukin 10 signaling	30/1246	34/2137	0.000143379	0.00689655	0.00644453	2.16137	30	CCL19/CCL20/CCL22/CCL3/CCL4/CCL5/CD80/CSF1/CSF2/CSF3/CXCL1/CXCL10/CXCL8/FCER2/ICAM1/IL10/IL10RA/IL10RB/IL12A/IL12B/IL18/IL1B/IL1R1/IL1RN/IL6/LIF/TIMP1/TNF/TNFRSF1A/TNFRSF1B	REACTOME_INTERLEUKIN_10_SIGNALING	interleukin 10 signaling	0.882353	1.51331	3.56716
Figure 3	b-c	F3_enrichment	Protein-set enrichment results for MetScore2-associated proteins.	derived_from_supplementary_data	metscore2_significant_protein_enrichment_all.tsv																											REACTOME	REACTOME_DISEASES_ASSOCIATED_WITH_GLYCOSAMINOGLYCAN_METABOLISM	diseases associated with glycosaminoglycan metabolism	diseases associated with glycosaminoglycan metabolism	18/1246	19/2137	0.000493578	0.0215828	0.0201682	1.66589	18	ACAN/AGRN/B4GALT1/BCAN/BGN/CSPG4/CSPG5/DCN/GPC1/GPC5/HSPG2/NCAN/OGN/OMD/PRELP/SDC1/SDC4/VCAN	REACTOME_DISEASES_ASSOCIATED_WITH_GLYCOSAMINOGLYCAN_METABOLISM	diseases associated with glycosaminoglycan metabolism	0.947368	1.62482	3.23437
Figure 3	b-c	F3_enrichment	Protein-set enrichment results for MetScore2-associated proteins.	derived_from_supplementary_data	metscore2_significant_protein_enrichment_all.tsv																											REACTOME	REACTOME_DEFECTIVE_B4GALT7_CAUSES_EDS_PROGEROID_TYPE	defective b4galt7 causes eds progeroid type	defective b4galt7 causes eds progeroid type	13/1246	13/2137	0.000876759	0.0351434	0.03284	1.45416	13	AGRN/BCAN/BGN/CSPG4/CSPG5/DCN/GPC1/GPC5/HSPG2/NCAN/SDC1/SDC4/VCAN	REACTOME_DEFECTIVE_B4GALT7_CAUSES_EDS_PROGEROID_TYPE	defective b4galt7 causes eds progeroid type	1	1.71509	3.05756
Figure 3	b-c	F3_enrichment	Protein-set enrichment results for MetScore2-associated proteins.	derived_from_supplementary_data	metscore2_significant_protein_enrichment_all.tsv																											REACTOME	REACTOME_COMPLEMENT_CASCADE	complement cascade	complement cascade	28/1246	33/2137	0.000989169	0.0365993	0.0342004	1.43653	28	C1QA/C1R/C1S/C2/C3/C4BPB/C5/C7/C8B/C9/CD46/CD55/CD59/CFB/CFD/CFH/CFHR2/CFHR5/CFI/CFP/CR1/CR2/F2/FCN1/IGLC2/MASP1/MBL2/SERPING1	REACTOME_COMPLEMENT_CASCADE	complement cascade	0.848485	1.45523	3.11589
Figure 3	b-c	F3_enrichment	Protein-set enrichment results for MetScore2-associated proteins.	derived_from_supplementary_data	metscore2_significant_protein_enrichment_all.tsv																											REACTOME	REACTOME_DISEASES_OF_GLYCOSYLATION	diseases of glycosylation	diseases of glycosylation	37/1246	46/2137	0.00118277	0.0406368	0.0379733	1.39108	37	ACAN/ADAMTS1/ADAMTS13/ADAMTS15/ADAMTS16/ADAMTS4/ADAMTS8/ADAMTSL2/ADAMTSL4/ADAMTSL5/AGRN/B4GALT1/BCAN/BGN/C1GALT1C1/CFP/CSPG4/CSPG5/DAG1/DCN/GALNT3/GLB1/GPC1/GPC5/HSPG2/MUC13/NCAN/NOTCH1/OGN/OMD/PRELP/SDC1/SDC4/SPON1/SPON2/THBS2/VCAN	REACTOME_DISEASES_OF_GLYCOSYLATION	diseases of glycosylation	0.804348	1.37953	3.07656
Figure 3	b-c	F3_enrichment	Protein-set enrichment results for MetScore2-associated proteins.	derived_from_supplementary_data	metscore2_significant_protein_enrichment_all.tsv																											REACTOME	REACTOME_PEPTIDE_LIGAND_BINDING_RECEPTORS	peptide ligand binding receptors	peptide ligand binding receptors	47/1246	61/2137	0.00150494	0.0427189	0.039919	1.36938	47	ANXA1/APP/C3/C5/CCL11/CCL16/CCL17/CCL19/CCL20/CCL21/CCL22/CCL23/CCL25/CCL27/CCL28/CCL3/CCL4/CCL5/CCL7/CX3CL1/CXCL1/CXCL10/CXCL11/CXCL12/CXCL13/CXCL16/CXCL8/CXCL9/EDN1/EDNRB/F2/F2R/GAL/GPR37/GRP/INSL5/MLN/NPY/OXT/PENK/POMC/PPY/PROK1/PSAP/PYY/RLN2/XCL1	REACTOME_PEPTIDE_LIGAND_BINDING_RECEPTORS	peptide ligand binding receptors	0.770492	1.32146	3.01163
Figure 3	b-c	F3_enrichment	Protein-set enrichment results for MetScore2-associated proteins.	derived_from_supplementary_data	metscore2_significant_protein_enrichment_all.tsv																											REACTOME	REACTOME_HEPARAN_SULFATE_HEPARIN_HS_GAG_METABOLISM	heparan sulfate heparin hs gag metabolism	heparan sulfate heparin hs gag metabolism	22/1246	25/2137	0.00133673	0.0427189	0.039919	1.36938	22	AGRN/BCAN/BGN/CSPG4/CSPG5/DCN/GLB1/GPC1/GPC5/GUSB/HPSE/HS3ST3B1/HS6ST1/HS6ST2/HSPG2/IDS/IDUA/NCAN/SDC1/SDC4/SGSH/VCAN	REACTOME_HEPARAN_SULFATE_HEPARIN_HS_GAG_METABOLISM	heparan sulfate heparin hs gag metabolism	0.88	1.50928	3.0283
Figure 3	b-c	F3_enrichment	Protein-set enrichment results for MetScore2-associated proteins.	derived_from_supplementary_data	metscore2_significant_protein_enrichment_all.tsv																											REACTOME	REACTOME_HS_GAG_DEGRADATION	hs gag degradation	hs gag degradation	12/1246	12/2137	0.00150982	0.0427189	0.039919	1.36938	12	AGRN/GLB1/GPC1/GPC5/GUSB/HPSE/HSPG2/IDS/IDUA/SDC1/SDC4/SGSH	REACTOME_HS_GAG_DEGRADATION	hs gag degradation	1	1.71509	2.93692
Figure 3	b-c	F3_enrichment	Protein-set enrichment results for MetScore2-associated proteins.	derived_from_supplementary_data	metscore2_significant_protein_enrichment_all.tsv																											REACTOME	REACTOME_O_LINKED_GLYCOSYLATION	o linked glycosylation	o linked glycosylation	24/1246	28/2137	0.001762	0.0470846	0.0439985	1.32712	24	ADAMTS1/ADAMTS13/ADAMTS15/ADAMTS16/ADAMTS4/ADAMTS8/ADAMTSL2/ADAMTSL4/ADAMTSL5/B3GNT7/C1GALT1C1/CFP/DAG1/GALNT10/GALNT2/GALNT3/GALNT7/GCNT1/MUC13/SPON1/SPON2/ST3GAL1/ST6GAL1/THBS2	REACTOME_O_LINKED_GLYCOSYLATION	o linked glycosylation	0.857143	1.47008	2.96026
Figure 3	b-c	F3_enrichment	Protein-set enrichment results for MetScore2-associated proteins.	derived_from_supplementary_data	metscore2_significant_protein_enrichment_all.tsv																											REACTOME	REACTOME_ATTACHMENT_AND_ENTRY	attachment and entry	attachment and entry	11/1246	11/2137	0.00259908	0.0625079	0.058411	1.20406	11	ACE2/AGRN/CTSL/FURIN/GPC1/GPC5/HAVCR1/HSPG2/NRP1/SDC1/SDC4	REACTOME_ATTACHMENT_AND_ENTRY	attachment and entry	1	1.71509	2.81122
Figure 3	b-c	F3_enrichment	Protein-set enrichment results for MetScore2-associated proteins.	derived_from_supplementary_data	metscore2_significant_protein_enrichment_all.tsv																											REACTOME	REACTOME_CS_DS_DEGRADATION	cs ds degradation	cs ds degradation	11/1246	11/2137	0.00259908	0.0625079	0.058411	1.20406	11	ARSB/BCAN/BGN/CSPG4/CSPG5/DCN/HYAL1/IDS/IDUA/NCAN/VCAN	REACTOME_CS_DS_DEGRADATION	cs ds degradation	1	1.71509	2.81122
Figure 3	b-c	F3_enrichment	Protein-set enrichment results for MetScore2-associated proteins.	derived_from_supplementary_data	metscore2_significant_protein_enrichment_all.tsv																											REACTOME	REACTOME_CHONDROITIN_SULFATE_DERMATAN_SULFATE_METABOLISM	chondroitin sulfate dermatan sulfate metabolism	chondroitin sulfate dermatan sulfate metabolism	17/1246	19/2137	0.0034929	0.0800041	0.0747604	1.09689	17	AGRN/ARSB/BCAN/BGN/CSPG4/CSPG5/DCN/GPC1/GPC5/HSPG2/HYAL1/IDS/IDUA/NCAN/SDC1/SDC4/VCAN	REACTOME_CHONDROITIN_SULFATE_DERMATAN_SULFATE_METABOLISM	chondroitin sulfate dermatan sulfate metabolism	0.894737	1.53455	2.7671
Figure 3	b-c	F3_enrichment	Protein-set enrichment results for MetScore2-associated proteins.	derived_from_supplementary_data	metscore2_significant_protein_enrichment_all.tsv																											REACTOME	REACTOME_ACTIVATION_OF_MATRIX_METALLOPROTEINASES	activation of matrix metalloproteinases	activation of matrix metalloproteinases	16/1246	18/2137	0.00543252	0.118327	0.110572	0.926915	16	COL18A1/CTRB1/CTSV/FURIN/KLKB1/MMP1/MMP10/MMP3/MMP7/MMP8/MMP9/PLG/PRSS2/TIMP1/TIMP2/TPSAB1	REACTOME_ACTIVATION_OF_MATRIX_METALLOPROTEINASES	activation of matrix metalloproteinases	0.888889	1.52452	2.64214
Figure 3	b-c	F3_enrichment	Protein-set enrichment results for MetScore2-associated proteins.	derived_from_supplementary_data	metscore2_significant_protein_enrichment_all.tsv																											REACTOME	REACTOME_O_GLYCOSYLATION_OF_TSR_DOMAIN_CONTAINING_PROTEINS	o glycosylation of tsr domain containing proteins	o glycosylation of tsr domain containing proteins	13/1246	14/2137	0.00565807	0.118327	0.110572	0.926915	13	ADAMTS1/ADAMTS13/ADAMTS15/ADAMTS16/ADAMTS4/ADAMTS8/ADAMTSL2/ADAMTSL4/ADAMTSL5/CFP/SPON1/SPON2/THBS2	REACTOME_O_GLYCOSYLATION_OF_TSR_DOMAIN_CONTAINING_PROTEINS	o glycosylation of tsr domain containing proteins	0.928571	1.59258	2.63002
Figure 3	b-c	F3_enrichment	Protein-set enrichment results for MetScore2-associated proteins.	derived_from_supplementary_data	metscore2_significant_protein_enrichment_all.tsv																											REACTOME	REACTOME_RESPONSE_TO_ELEVATED_PLATELET_CYTOSOLIC_CA2	response to elevated platelet cytosolic ca2	response to elevated platelet cytosolic ca2	50/1246	68/2137	0.00597512	0.119751	0.111903	0.921719	50	A1BG/ACTN2/ACTN4/AHSG/ANXA5/APOA1/APOH/APP/CD109/CD36/CD63/CFD/CLEC3B/FAM3C/FGA/GAS6/HGF/ITIH3/ITIH4/LAMP2/LGALS3BP/ORM1/PCDH7/PDGFA/PDGFB/PECAM1/PLG/PSAP/QSOX1/RARRES2/SCG3/SELENOP/SELP/SERPINA1/SERPINA3/SERPINA4/SERPINE1/SERPINF2/SERPING1/STX4/SYTL4/TGFB1/TGFB2/TIMP1/TIMP3/TTN/VEGFA/VEGFB/VEGFD/VWF	REACTOME_RESPONSE_TO_ELEVATED_PLATELET_CYTOSOLIC_CA2	response to elevated platelet cytosolic ca2	0.735294	1.26109	2.58698
Figure 3	b-c	F3_enrichment	Protein-set enrichment results for MetScore2-associated proteins.	derived_from_supplementary_data	metscore2_significant_protein_enrichment_all.tsv																											REACTOME	REACTOME_INTEGRIN_CELL_SURFACE_INTERACTIONS	integrin cell surface interactions	integrin cell surface interactions	34/1246	44/2137	0.00634536	0.122085	0.114083	0.913339	34	AGRN/BSG/CDH1/COL18A1/COL3A1/COL4A1/COL5A1/COL6A3/COMP/F11R/FGA/HSPG2/ICAM1/ICAM2/ICAM3/ICAM4/ICAM5/ITGA11/ITGA2/ITGA5/ITGA6/ITGAL/ITGAM/ITGAV/ITGB1/ITGB2/JAM2/JAM3/KDR/PECAM1/SPP1/TNC/VCAM1/VWF	REACTOME_INTEGRIN_CELL_SURFACE_INTERACTIONS	integrin cell surface interactions	0.772727	1.3253	2.57775
Figure 3	b-c	F3_enrichment	Protein-set enrichment results for MetScore2-associated proteins.	derived_from_supplementary_data	metscore2_significant_protein_enrichment_all.tsv																											REACTOME	REACTOME_METABOLISM_OF_VITAMINS_AND_COFACTORS	metabolism of vitamins and cofactors	metabolism of vitamins and cofactors	43/1246	58/2137	0.00832386	0.151042	0.141142	0.820902	43	ACP5/AGRN/AKR1B10/AKR1C4/APOA1/APOA2/APOA4/APOM/BTD/CBLIF/CD38/COQ7/CTRB1/CYB5A/ENPP2/FOLR2/GCHFR/GPC1/GPC5/GPIHBP1/HSPG2/LPL/MMUT/MOCS2/MTR/NADK/NAMPT/NMNAT1/NOS3/NT5E/PLB1/PNLIP/PTS/RBP1/RBP2/SDC1/SDC4/SHMT1/TCN1/TCN2/TPK1/TTR/VNN2	REACTOME_METABOLISM_OF_VITAMINS_AND_COFACTORS	metabolism of vitamins and cofactors	0.741379	1.27153	2.47872
Figure 3	b-c	F3_enrichment	Protein-set enrichment results for MetScore2-associated proteins.	derived_from_supplementary_data	metscore2_significant_protein_enrichment_all.tsv																											REACTOME	REACTOME_EARLY_SARS_COV_2_INFECTION_EVENTS	early sars cov 2 infection events	early sars cov 2 infection events	12/1246	13/2137	0.0091065	0.151042	0.141142	0.820902	12	ACE2/AGRN/BECN1/CTSL/FURIN/GPC1/GPC5/HAVCR1/HSPG2/NRP1/SDC1/SDC4	REACTOME_EARLY_SARS_COV_2_INFECTION_EVENTS	early sars cov 2 infection events	0.923077	1.58316	2.49346
Figure 3	b-c	F3_enrichment	Protein-set enrichment results for MetScore2-associated proteins.	derived_from_supplementary_data	metscore2_significant_protein_enrichment_all.tsv																											REACTOME	REACTOME_INITIAL_TRIGGERING_OF_COMPLEMENT	initial triggering of complement	initial triggering of complement	12/1246	13/2137	0.0091065	0.151042	0.141142	0.820902	12	C1QA/C1R/C1S/C2/C3/CFB/CFD/CFP/FCN1/IGLC2/MASP1/MBL2	REACTOME_INITIAL_TRIGGERING_OF_COMPLEMENT	initial triggering of complement	0.923077	1.58316	2.49346
Figure 3	b-c	F3_enrichment	Protein-set enrichment results for MetScore2-associated proteins.	derived_from_supplementary_data	metscore2_significant_protein_enrichment_all.tsv																											REACTOME	REACTOME_STRIATED_MUSCLE_CONTRACTION	striated muscle contraction	striated muscle contraction	12/1246	13/2137	0.0091065	0.151042	0.141142	0.820902	12	ACTN2/DMD/MYBPC1/MYBPC2/MYL1/MYL3/MYL4/NEB/TMOD4/TPM3/TTN/VIM	REACTOME_STRIATED_MUSCLE_CONTRACTION	striated muscle contraction	0.923077	1.58316	2.49346
Figure 3	b-c	F3_enrichment	Protein-set enrichment results for MetScore2-associated proteins.	derived_from_supplementary_data	metscore2_significant_protein_enrichment_all.tsv																											REACTOME	REACTOME_NON_INTEGRIN_MEMBRANE_ECM_INTERACTIONS	non integrin membrane ecm interactions	non integrin membrane ecm interactions	24/1246	30/2137	0.0103283	0.165597	0.154744	0.780946	24	ACTA2/AGRN/COL3A1/COL4A1/COL5A1/DAG1/DDR1/DMD/DTNB/FGF2/HSPG2/ITGA2/ITGA6/ITGAV/ITGB1/LAMA4/LAMB1/PDGFA/PDGFB/SDC1/SDC4/TGFB1/TNC/TTR	REACTOME_NON_INTEGRIN_MEMBRANE_ECM_INTERACTIONS	non integrin membrane ecm interactions	0.8	1.37207	2.42647
Figure 3	b-c	F3_enrichment	Protein-set enrichment results for MetScore2-associated proteins.	derived_from_supplementary_data	metscore2_significant_protein_enrichment_all.tsv																											REACTOME	REACTOME_RESPIRATORY_SYNCYTIAL_VIRUS_RSV_ATTACHMENT_AND_ENTRY	respiratory syncytial virus rsv attachment and entry	respiratory syncytial virus rsv attachment and entry	11/1246	12/2137	0.014581	0.226241	0.211413	0.645429	11	AGRN/CD14/EGFR/FURIN/GPC1/GPC5/HSPG2/IGF1R/LY96/SDC1/SDC4	REACTOME_RESPIRATORY_SYNCYTIAL_VIRUS_RSV_ATTACHMENT_AND_ENTRY	respiratory syncytial virus rsv attachment and entry	0.916667	1.57216	2.34992
Figure 3	b-c	F3_enrichment	Protein-set enrichment results for MetScore2-associated proteins.	derived_from_supplementary_data	metscore2_significant_protein_enrichment_all.tsv																											REACTOME	REACTOME_CELL_SURFACE_INTERACTIONS_AT_THE_VASCULAR_WALL	cell surface interactions at the vascular wall	cell surface interactions at the vascular wall	55/1246	78/2137	0.0161682	0.228733	0.213741	0.640671	55	ANGPT2/ATP1B1/BSG/CD177/CD2/CD244/CD48/CD58/CD74/CD99/CD99L2/CEACAM1/CEACAM3/CEACAM5/CEACAM6/CEACAM8/CXADR/EPCAM/ESAM/F11R/F2/FCAMR/GAS6/GPC1/IGLC2/INPP5D/ITGA5/ITGA6/ITGAL/ITGAM/ITGAV/ITGB1/ITGB2/JAM2/JAM3/JCHAIN/L1CAM/MERTK/MMP1/OLR1/PECAM1/PROC/PSG1/SDC1/SDC4/SELE/SELP/SIRPA/SLC16A1/SRC/TEK/TGFB1/THBD/TNFRSF10A/TNFRSF10B	REACTOME_CELL_SURFACE_INTERACTIONS_AT_THE_VASCULAR_WALL	cell surface interactions at the vascular wall	0.705128	1.20936	2.22704
Figure 3	b-c	F3_enrichment	Protein-set enrichment results for MetScore2-associated proteins.	derived_from_supplementary_data	metscore2_significant_protein_enrichment_all.tsv																											REACTOME	REACTOME_TNFR2_NON_CANONICAL_NF_KB_PATHWAY	tnfr2 non canonical nf kb pathway	tnfr2 non canonical nf kb pathway	29/1246	38/2137	0.0155249	0.228733	0.213741	0.640671	29	CD27/CD40/CD70/EDA2R/EDAR/FASLG/LTA/LTBR/PSMD1/TNF/TNFRSF11A/TNFRSF11B/TNFRSF12A/TNFRSF13B/TNFRSF13C/TNFRSF14/TNFRSF17/TNFRSF1A/TNFRSF1B/TNFRSF4/TNFRSF6B/TNFRSF8/TNFRSF9/TNFSF11/TNFSF12/TNFSF13/TNFSF13B/TNFSF14/TNFSF8	REACTOME_TNFR2_NON_CANONICAL_NF_KB_PATHWAY	tnfr2 non canonical nf kb pathway	0.763158	1.30888	2.27144
Figure 3	b-c	F3_enrichment	Protein-set enrichment results for MetScore2-associated proteins.	derived_from_supplementary_data	metscore2_significant_protein_enrichment_all.tsv																											REACTOME	REACTOME_OTHER_INTERLEUKIN_SIGNALING	other interleukin signaling	other interleukin signaling	16/1246	19/2137	0.0157771	0.228733	0.213741	0.640671	16	CD4/CSF1/CSF1R/CSF3/CSF3R/IFNL1/IFNLR1/IL10RB/IL16/IL32/IL34/PRTN3/SDC1/STX3/STX4/TXLNA	REACTOME_OTHER_INTERLEUKIN_SIGNALING	other interleukin signaling	0.842105	1.44428	2.29983
Figure 3	b-c	F3_enrichment	Protein-set enrichment results for MetScore2-associated proteins.	derived_from_supplementary_data	metscore2_significant_protein_enrichment_all.tsv																											REACTOME	REACTOME_METABOLISM_OF_CARBOHYDRATES_AND_CARBOHYDRATE_DERIVATIVES	metabolism of carbohydrates and carbohydrate derivatives	metabolism of carbohydrates and carbohydrate derivatives	49/1246	69/2137	0.0186606	0.254049	0.237397	0.595083	49	ACAN/AGRN/ALDH1A1/ARSB/B3GNT7/B4GALT1/BCAN/BGN/CHP1/CSPG4/CSPG5/DCN/DCXR/FBP1/FUT3/FUT5/GLB1/GNPDA1/GNPDA2/GPC1/GPC5/GPI/GUSB/HPSE/HS3ST3B1/HS6ST1/HS6ST2/HSPG2/HYAL1/IDS/IDUA/KHK/LYVE1/MAN2B2/NCAN/OGN/OMD/PGD/PRELP/RBKS/SDC1/SDC4/SGSH/SORD/ST3GAL1/STAB2/TALDO1/TPR/VCAN	REACTOME_METABOLISM_OF_CARBOHYDRATES_AND_CARBOHYDRATE_DERIVATIVES	metabolism of carbohydrates and carbohydrate derivatives	0.710145	1.21796	2.17595
Figure 3	b-c	F3_enrichment	Protein-set enrichment results for MetScore2-associated proteins.	derived_from_supplementary_data	metscore2_significant_protein_enrichment_all.tsv																											REACTOME	REACTOME_ANTIMICROBIAL_PEPTIDES	antimicrobial peptides	antimicrobial peptides	24/1246	31/2137	0.020662	0.254049	0.237397	0.595083	24	ATOX1/BPIFB1/BPIFB2/CD4/CHGA/DEFA1/DEFA1B/DEFB103A/DEFB103B/DEFB4A/DEFB4B/GNLY/LCN2/PGLYRP1/PI3/PLA2G2A/PRSS2/PRTN3/REG3A/REG3G/RNASE3/RNASE6/TLR1/TLR2	REACTOME_ANTIMICROBIAL_PEPTIDES	antimicrobial peptides	0.774194	1.32781	2.17368
Figure 3	b-c	F3_enrichment	Protein-set enrichment results for MetScore2-associated proteins.	derived_from_supplementary_data	metscore2_significant_protein_enrichment_all.tsv																											REACTOME	REACTOME_CHEMOKINE_RECEPTORS_BIND_CHEMOKINES	chemokine receptors bind chemokines	chemokine receptors bind chemokines	24/1246	31/2137	0.020662	0.254049	0.237397	0.595083	24	CCL11/CCL16/CCL17/CCL19/CCL20/CCL21/CCL22/CCL25/CCL27/CCL28/CCL3/CCL4/CCL5/CCL7/CX3CL1/CXCL1/CXCL10/CXCL11/CXCL12/CXCL13/CXCL16/CXCL8/CXCL9/XCL1	REACTOME_CHEMOKINE_RECEPTORS_BIND_CHEMOKINES	chemokine receptors bind chemokines	0.774194	1.32781	2.17368
Figure 3	b-c	F3_enrichment	Protein-set enrichment results for MetScore2-associated proteins.	derived_from_supplementary_data	metscore2_significant_protein_enrichment_all.tsv																											REACTOME	REACTOME_DIFFERENTIATION_OF_KERATINOCYTES_IN_INTERFOLLICULAR_EPIDERMIS_IN_MAMMALIAN_SKIN	differentiation of keratinocytes in interfollicular epidermis in mammalian skin	differentiation of keratinocytes in interfollicular epidermis in mammalian skin	15/1246	18/2137	0.0232394	0.254049	0.237397	0.595083	15	CSPG4/DLL1/FABP5/ITGA6/ITGB1/KLK7/KRT19/KRT5/LGALS7/LGALS7B/LRIG1/SBSN/SPINK5/TFRC/YAP1	REACTOME_DIFFERENTIATION_OF_KERATINOCYTES_IN_INTERFOLLICULAR_EPIDERMIS_IN_MAMMALIAN_SKIN	differentiation of keratinocytes in interfollicular epidermis in mammalian skin	0.833333	1.42924	2.16218
Figure 3	b-c	F3_enrichment	Protein-set enrichment results for MetScore2-associated proteins.	derived_from_supplementary_data	metscore2_significant_protein_enrichment_all.tsv																											REACTOME	REACTOME_A_TETRASACCHARIDE_LINKER_SEQUENCE_IS_REQUIRED_FOR_GAG_SYNTHESIS	a tetrasaccharide linker sequence is required for gag synthesis	a tetrasaccharide linker sequence is required for gag synthesis	13/1246	15/2137	0.0196889	0.254049	0.237397	0.595083	13	AGRN/BCAN/BGN/CSPG4/CSPG5/DCN/GPC1/GPC5/HSPG2/NCAN/SDC1/SDC4/VCAN	REACTOME_A_TETRASACCHARIDE_LINKER_SEQUENCE_IS_REQUIRED_FOR_GAG_SYNTHESIS	a tetrasaccharide linker sequence is required for gag synthesis	0.866667	1.48641	2.2351
Figure 3	b-c	F3_enrichment	Protein-set enrichment results for MetScore2-associated proteins.	derived_from_supplementary_data	metscore2_significant_protein_enrichment_all.tsv																											REACTOME	REACTOME_PLASMA_LIPOPROTEIN_REMODELING	plasma lipoprotein remodeling	plasma lipoprotein remodeling	13/1246	15/2137	0.0196889	0.254049	0.237397	0.595083	13	ANGPTL3/ANGPTL4/APOA1/APOA2/APOA4/APOF/FGF21/FURIN/GPIHBP1/LCAT/LPA/LPL/PLTP	REACTOME_PLASMA_LIPOPROTEIN_REMODELING	plasma lipoprotein remodeling	0.866667	1.48641	2.2351
Figure 3	b-c	F3_enrichment	Protein-set enrichment results for MetScore2-associated proteins.	derived_from_supplementary_data	metscore2_significant_protein_enrichment_all.tsv																											REACTOME	REACTOME_DISEASES_OF_CARBOHYDRATE_METABOLISM	diseases of carbohydrate metabolism	diseases of carbohydrate metabolism	10/1246	11/2137	0.0232088	0.254049	0.237397	0.595083	10	ARSB/DCXR/GLB1/GUSB/HYAL1/IDS/IDUA/KHK/SGSH/TALDO1	REACTOME_DISEASES_OF_CARBOHYDRATE_METABOLISM	diseases of carbohydrate metabolism	0.909091	1.55917	2.19827
Figure 3	b-c	F3_enrichment	Protein-set enrichment results for MetScore2-associated proteins.	derived_from_supplementary_data	metscore2_significant_protein_enrichment_all.tsv																											REACTOME	REACTOME_SURFACTANT_METABOLISM	surfactant metabolism	surfactant metabolism	10/1246	11/2137	0.0232088	0.254049	0.237397	0.595083	10	ADA2/ADGRF5/CKAP4/CSF2RA/CSF2RB/CTSH/PGA4/SFTPA1/SFTPA2/SFTPD	REACTOME_SURFACTANT_METABOLISM	surfactant metabolism	0.909091	1.55917	2.19827
Figure 3	b-c	F3_enrichment	Protein-set enrichment results for MetScore2-associated proteins.	derived_from_supplementary_data	metscore2_significant_protein_enrichment_all.tsv																											REACTOME	REACTOME_TRIGLYCERIDE_CATABOLISM	triglyceride catabolism	triglyceride catabolism	10/1246	11/2137	0.0232088	0.254049	0.237397	0.595083	10	FABP1/FABP2/FABP3/FABP4/FABP5/FABP6/FABP9/MGLL/PLIN1/PLIN3	REACTOME_TRIGLYCERIDE_CATABOLISM	triglyceride catabolism	0.909091	1.55917	2.19827
Figure 3	b-c	F3_enrichment	Protein-set enrichment results for MetScore2-associated proteins.	derived_from_supplementary_data	metscore2_significant_protein_enrichment_all.tsv																											REACTOME	REACTOME_TRIGLYCERIDE_METABOLISM	triglyceride metabolism	triglyceride metabolism	10/1246	11/2137	0.0232088	0.254049	0.237397	0.595083	10	FABP1/FABP2/FABP3/FABP4/FABP5/FABP6/FABP9/MGLL/PLIN1/PLIN3	REACTOME_TRIGLYCERIDE_METABOLISM	triglyceride metabolism	0.909091	1.55917	2.19827
Figure 3	b-c	F3_enrichment	Protein-set enrichment results for MetScore2-associated proteins.	derived_from_supplementary_data	metscore2_significant_protein_enrichment_all.tsv																											REACTOME	REACTOME_ADAPTIVE_IMMUNE_SYSTEM	adaptive immune system	adaptive immune system	132/1246	203/2137	0.0239727	0.256241	0.239446	0.591351	132	AP2B1/B2M/BECN1/BLNK/BTN2A1/BTN3A2/C3/CD101/CD14/CD160/CD1C/CD200/CD207/CD209/CD22/CD274/CD28/CD300A/CD300C/CD300E/CD300LF/CD33/CD34/CD36/CD4/CD40/CD74/CD79B/CD80/CD8A/CD99/CDC27/CDH1/CLEC4G/CLTA/COL3A1/COLEC12/CRTAM/CTSB/CTSC/CTSD/CTSH/CTSL/CTSO/CTSV/CXADR/DNM3/ELOB/ENAH/FGA/ICAM1/ICAM2/ICAM3/ICAM4/ICAM5/ICOSLG/IFI30/IGLC2/INPP5D/ITGAL/ITGAV/ITGB1/ITGB2/ITPR1/KIF22/KIR2DL2/KIR2DL3/KLRB1/KLRD1/KLRF1/KLRK1/LAG3/LAIR1/LAIR2/LGMN/LILRA2/LILRA3/LILRA5/LILRA6/LILRB1/LILRB2/LILRB4/LY96/MICA/MICB/MRC1/NCF2/NCR1/NCR3LG1/NECTIN2/NFATC3/NFKBIE/NPDC1/OSCAR/PAG1/PDCD1/PDCD1LG2/PDIA3/PILRA/PILRB/PPL/PPP2R5A/PPP3R1/PSMD1/PSME1/PSME2/PTPRC/PVR/SFTPD/SH2D1A/SIGLEC1/SIGLEC10/SIGLEC5/SIGLEC6/SIGLEC7/SIGLEC8/SIGLEC9/SLAMF6/SLAMF7/SRC/STX4/TAB2/THOP1/TLR1/TLR2/TNFRSF14/TREM2/TREML2/TUBB3/UBE2L6/VAMP8/VCAM1	REACTOME_ADAPTIVE_IMMUNE_SYSTEM	adaptive immune system	0.650246	1.11523	2.04035
Figure 3	b-c	F3_enrichment	Protein-set enrichment results for MetScore2-associated proteins.	derived_from_supplementary_data	metscore2_significant_protein_enrichment_all.tsv																											REACTOME	REACTOME_GLYCOSPHINGOLIPID_CATABOLISM	glycosphingolipid catabolism	glycosphingolipid catabolism	12/1246	14/2137	0.0297971	0.311574	0.291152	0.506439	12	ARSA/ARSB/ASAH1/ENPP7/GLA/GLB1/GM2A/M6PR/PSAP/SMPD1/SMPD3/SUMF2	REACTOME_GLYCOSPHINGOLIPID_CATABOLISM	glycosphingolipid catabolism	0.857143	1.47008	2.0863
Figure 3	b-c	F3_enrichment	Protein-set enrichment results for MetScore2-associated proteins.	derived_from_supplementary_data	metscore2_significant_protein_enrichment_all.tsv																											REACTOME	REACTOME_INTERLEUKIN_4_AND_INTERLEUKIN_13_SIGNALING	interleukin 4 and interleukin 13 signaling	interleukin 4 and interleukin 13 signaling	43/1246	61/2137	0.0321878	0.329411	0.307821	0.482261	43	ANXA1/BCL2/CCL11/CCL22/CD36/CXCL8/FASLG/FCER2/FGF2/FOS/HGF/HIF1A/ICAM1/IL10/IL12A/IL12B/IL13RA1/IL17A/IL18/IL1B/IL2RG/IL4R/IL6/IL6R/ITGAM/ITGB1/ITGB2/LBP/LCN2/LIF/MMP1/MMP3/MMP9/NOS2/OSM/POMC/TGFB1/TIMP1/TNF/TNFRSF1B/VCAM1/VEGFA/VIM	REACTOME_INTERLEUKIN_4_AND_INTERLEUKIN_13_SIGNALING	interleukin 4 and interleukin 13 signaling	0.704918	1.209	1.95799
Figure 3	b-c	F3_enrichment	Protein-set enrichment results for MetScore2-associated proteins.	derived_from_supplementary_data	metscore2_significant_protein_enrichment_all.tsv																											REACTOME	REACTOME_HEMOSTASIS	hemostasis	hemostasis	134/1246	208/2137	0.0345052	0.345771	0.323108	0.461212	134	A1BG/ABL1/ACTN2/ACTN4/ADAMTS13/AHSG/ANGPT2/ANXA2/ANXA5/APBB1IP/APOA1/APOH/APP/ATP1B1/BSG/C1QBP/CD109/CD177/CD2/CD244/CD36/CD48/CD58/CD63/CD74/CD99/CD99L2/CEACAM1/CEACAM3/CEACAM5/CEACAM6/CEACAM8/CFD/CLEC1B/CLEC3B/CXADR/DGKA/EPCAM/ESAM/F10/F11R/F2/F2R/F9/FAM3C/FCAMR/FGA/FGR/GAS6/GPC1/HGF/IGLC2/INPP5D/ITGA2/ITGA5/ITGA6/ITGAL/ITGAM/ITGAV/ITGB1/ITGB2/ITIH3/ITIH4/ITPR1/JAM2/JAM3/JCHAIN/KIF1C/KIF22/KLKB1/L1CAM/LAMP2/LGALS3BP/MERTK/MGLL/MMP1/NOS1/NOS2/NOS3/OLR1/ORM1/PCDH7/PDGFA/PDGFB/PECAM1/PLAT/PLAU/PLAUR/PLG/PPP2R5A/PRCP/PROC/PRTN3/PSAP/PSG1/PTPN1/QSOX1/RARRES2/RCOR1/SCG3/SDC1/SDC4/SELE/SELENOP/SELP/SERPINA1/SERPINA3/SERPINA4/SERPINA5/SERPINB8/SERPINC1/SERPIND1/SERPINE1/SERPINF2/SERPING1/SIRPA/SLC16A1/SRC/STX4/SYTL4/TEK/TGFB1/TGFB2/THBD/TIMP1/TIMP3/TNFRSF10A/TNFRSF10B/TTN/TUBB3/VEGFA/VEGFB/VEGFD/VWF	REACTOME_HEMOSTASIS	hemostasis	0.644231	1.10491	1.88284
Figure 3	b-c	F3_enrichment	Protein-set enrichment results for MetScore2-associated proteins.	derived_from_supplementary_data	metscore2_significant_protein_enrichment_all.tsv																											REACTOME	REACTOME_HS_GAG_BIOSYNTHESIS	hs gag biosynthesis	hs gag biosynthesis	9/1246	10/2137	0.0366891	0.346029	0.323349	0.460888	9	AGRN/GPC1/GPC5/HS3ST3B1/HS6ST1/HS6ST2/HSPG2/SDC1/SDC4	REACTOME_HS_GAG_BIOSYNTHESIS	hs gag biosynthesis	0.9	1.54358	2.03704
Figure 3	b-c	F3_enrichment	Protein-set enrichment results for MetScore2-associated proteins.	derived_from_supplementary_data	metscore2_significant_protein_enrichment_all.tsv																											REACTOME	REACTOME_RND2_GTPASE_CYCLE	rnd2 gtpase cycle	rnd2 gtpase cycle	9/1246	10/2137	0.0366891	0.346029	0.323349	0.460888	9	ARHGAP1/ARHGAP5/CKAP4/EPHA2/GOLGA3/MUC13/NUDC/SCRIB/TFRC	REACTOME_RND2_GTPASE_CYCLE	rnd2 gtpase cycle	0.9	1.54358	2.03704
Figure 3	b-c	F3_enrichment	Protein-set enrichment results for MetScore2-associated proteins.	derived_from_supplementary_data	metscore2_significant_protein_enrichment_all.tsv																											REACTOME	REACTOME_SIGNALING_BY_TGFBR3	signaling by tgfbr3	signaling by tgfbr3	9/1246	10/2137	0.0366891	0.346029	0.323349	0.460888	9	EP300/FGF2/TGFB1/TGFB2/TGFBR1/TGFBR2/TGFBR3/TIMP1/TIMP2	REACTOME_SIGNALING_BY_TGFBR3	signaling by tgfbr3	0.9	1.54358	2.03704
Figure 3	b-c	F3_enrichment	Protein-set enrichment results for MetScore2-associated proteins.	derived_from_supplementary_data	metscore2_significant_protein_enrichment_all.tsv																											REACTOME	REACTOME_DISEASES_ASSOCIATED_WITH_O_GLYCOSYLATION_OF_PROTEINS	diseases associated with o glycosylation of proteins	diseases associated with o glycosylation of proteins	18/1246	23/2137	0.0376501	0.348264	0.325437	0.458092	18	ADAMTS1/ADAMTS13/ADAMTS15/ADAMTS16/ADAMTS4/ADAMTS8/ADAMTSL2/ADAMTSL4/ADAMTSL5/C1GALT1C1/CFP/DAG1/GALNT3/MUC13/NOTCH1/SPON1/SPON2/THBS2	REACTOME_DISEASES_ASSOCIATED_WITH_O_GLYCOSYLATION_OF_PROTEINS	diseases associated with o glycosylation of proteins	0.782609	1.34224	1.95104
Figure 3	b-c	F3_enrichment	Protein-set enrichment results for MetScore2-associated proteins.	derived_from_supplementary_data	metscore2_significant_protein_enrichment_all.tsv																											REACTOME	REACTOME_LAMININ_INTERACTIONS	laminin interactions	laminin interactions	11/1246	13/2137	0.0446909	0.39808	0.371989	0.400029	11	COL18A1/COL4A1/HSPG2/ITGA2/ITGA6/ITGAV/ITGB1/LAMA4/LAMB1/NID1/NID2	REACTOME_LAMININ_INTERACTIONS	laminin interactions	0.846154	1.45123	1.92935
Figure 3	b-c	F3_enrichment	Protein-set enrichment results for MetScore2-associated proteins.	derived_from_supplementary_data	metscore2_significant_protein_enrichment_all.tsv																											REACTOME	REACTOME_NETRIN_1_SIGNALING	netrin 1 signaling	netrin 1 signaling	11/1246	13/2137	0.0446909	0.39808	0.371989	0.400029	11	DCC/DSCAM/EZR/HJV/NEO1/RGMA/RGMB/ROBO1/SLIT2/SRC/UNC5D	REACTOME_NETRIN_1_SIGNALING	netrin 1 signaling	0.846154	1.45123	1.92935
Figure 3	b-c	F3_enrichment	Protein-set enrichment results for MetScore2-associated proteins.	derived_from_supplementary_data	metscore2_significant_protein_enrichment_all.tsv																											REACTOME	REACTOME_METABOLISM_OF_FAT_SOLUBLE_VITAMINS	metabolism of fat soluble vitamins	metabolism of fat soluble vitamins	19/1246	25/2137	0.0517025	0.446047	0.416812	0.350619	19	AGRN/AKR1B10/AKR1C4/APOA1/APOA2/APOA4/APOM/GPC1/GPC5/GPIHBP1/HSPG2/LPL/PLB1/PNLIP/RBP1/RBP2/SDC1/SDC4/TTR	REACTOME_METABOLISM_OF_FAT_SOLUBLE_VITAMINS	metabolism of fat soluble vitamins	0.76	1.30347	1.80449
Figure 3	b-c	F3_enrichment	Protein-set enrichment results for MetScore2-associated proteins.	derived_from_supplementary_data	metscore2_significant_protein_enrichment_all.tsv																											REACTOME	REACTOME_AMYLOID_FIBER_FORMATION	amyloid fiber formation	amyloid fiber formation	17/1246	22/2137	0.0519306	0.446047	0.416812	0.350619	17	APCS/APOA1/APOA4/APP/B2M/CALB1/CALCA/CST3/FGA/FURIN/GSN/HSPG2/MFGE8/PRL/TGFBI/TTR/UBE2L6	REACTOME_AMYLOID_FIBER_FORMATION	amyloid fiber formation	0.772727	1.3253	1.81324
Figure 3	b-c	F3_enrichment	Protein-set enrichment results for MetScore2-associated proteins.	derived_from_supplementary_data	metscore2_significant_protein_enrichment_all.tsv																											REACTOME	REACTOME_CYTOKINE_SIGNALING_IN_IMMUNE_SYSTEM	cytokine signaling in immune system	cytokine signaling in immune system	175/1246	279/2137	0.0612657	0.516996	0.483111	0.286513	175	AGER/ANXA1/ANXA2/APP/B2M/BCL2/BCL2L11/BECN1/BLNK/BST2/CASP1/CCL11/CCL19/CCL20/CCL22/CCL3/CCL4/CCL5/CD27/CD36/CD4/CD40/CD70/CD80/CDK1/CRLF1/CSF1/CSF1R/CSF2/CSF2RA/CSF2RB/CSF3/CSF3R/CXCL1/CXCL10/CXCL8/EBI3/EDA2R/EDAR/EIF2AK2/EIF4G1/ELOB/FASLG/FCER2/FGF2/FKBP5/FLT3/FLT3LG/FOS/GBP1/GBP2/GH1/GHR/HAVCR2/HGF/HIF1A/HSPA1A/HSPA2/ICAM1/IFI30/IFIT1/IFIT3/IFNG/IFNGR1/IFNGR2/IFNL1/IFNLR1/IL10/IL10RA/IL10RB/IL12A/IL12B/IL12RB1/IL13RA1/IL15/IL15RA/IL16/IL17A/IL17C/IL17RA/IL18/IL18BP/IL18R1/IL19/IL1B/IL1R1/IL1RAP/IL1RL1/IL1RL2/IL1RN/IL20RA/IL22/IL27/IL2RA/IL2RG/IL32/IL33/IL34/IL36G/IL3RA/IL4R/IL5RA/IL6/IL6R/IL6ST/IL7R/INPP5D/ITGAM/ITGB1/ITGB2/JUN/LBP/LCN2/LCP1/LGALS9/LIF/LIFR/LMNB1/LTA/LTBR/MAP2K1/MAPK9/MMP1/MMP3/MMP9/NCAM1/NOS2/OSM/OSMR/POMC/PPP2R5A/PRKRA/PRL/PRTN3/PSMD1/PSME2/PTPN1/S100A12/SDC1/SOD2/SRC/STAT2/STX3/STX4/TAB2/TALDO1/TGFB1/TIMP1/TNF/TNFRSF11A/TNFRSF11B/TNFRSF12A/TNFRSF13B/TNFRSF13C/TNFRSF14/TNFRSF17/TNFRSF1A/TNFRSF1B/TNFRSF4/TNFRSF6B/TNFRSF8/TNFRSF9/TNFSF11/TNFSF12/TNFSF13/TNFSF13B/TNFSF14/TNFSF8/TPR/TUBB3/TXLNA/UBE2L6/VCAM1/VEGFA/VIM	REACTOME_CYTOKINE_SIGNALING_IN_IMMUNE_SYSTEM	cytokine signaling in immune system	0.62724	1.07577	1.60476
Figure 3	b-c	F3_enrichment	Protein-set enrichment results for MetScore2-associated proteins.	derived_from_supplementary_data	metscore2_significant_protein_enrichment_all.tsv																											REACTOME	REACTOME_COLLAGEN_DEGRADATION	collagen degradation	collagen degradation	20/1246	27/2137	0.0674599	0.536198	0.501054	0.270675	20	ADAM9/COL15A1/COL18A1/COL3A1/COL4A1/COL5A1/COL6A3/CTSB/CTSD/CTSL/FURIN/MMP1/MMP10/MMP12/MMP3/MMP7/MMP8/MMP9/PHYKPL/PRSS2	REACTOME_COLLAGEN_DEGRADATION	collagen degradation	0.740741	1.27044	1.67196
Figure 3	b-c	F3_enrichment	Protein-set enrichment results for MetScore2-associated proteins.	derived_from_supplementary_data	metscore2_significant_protein_enrichment_all.tsv																											REACTOME	REACTOME_RSV_HOST_INTERACTIONS	rsv host interactions	rsv host interactions	18/1246	24/2137	0.069475	0.536198	0.501054	0.270675	18	AGRN/BECN1/CD14/CD209/CLEC4M/EIF2AK2/ELOB/EP300/GPC1/GPC5/HSPG2/LY96/MED21/SDC1/SDC4/STAT2/TLR2/UBE2L6	REACTOME_RSV_HOST_INTERACTIONS	rsv host interactions	0.75	1.28632	1.66772
Figure 3	b-c	F3_enrichment	Protein-set enrichment results for MetScore2-associated proteins.	derived_from_supplementary_data	metscore2_significant_protein_enrichment_all.tsv																											REACTOME	REACTOME_GLYCOSPHINGOLIPID_METABOLISM	glycosphingolipid metabolism	glycosphingolipid metabolism	12/1246	15/2137	0.0702296	0.536198	0.501054	0.270675	12	ARSA/ARSB/ASAH1/ENPP7/GLA/GLB1/GM2A/M6PR/PSAP/SMPD1/SMPD3/SUMF2	REACTOME_GLYCOSPHINGOLIPID_METABOLISM	glycosphingolipid metabolism	0.8	1.37207	1.7097
Figure 3	b-c	F3_enrichment	Protein-set enrichment results for MetScore2-associated proteins.	derived_from_supplementary_data	metscore2_significant_protein_enrichment_all.tsv																											REACTOME	REACTOME_PHASE_I_FUNCTIONALIZATION_OF_COMPOUNDS	phase i functionalization of compounds	phase i functionalization of compounds	12/1246	15/2137	0.0702296	0.536198	0.501054	0.270675	12	ADH1B/ADH4/ALDH1A1/ALDH2/ALDH3A1/AOC3/CES1/CES2/CES3/FDX1/FDX2/POMC	REACTOME_PHASE_I_FUNCTIONALIZATION_OF_COMPOUNDS	phase i functionalization of compounds	0.8	1.37207	1.7097
Figure 3	b-c	F3_enrichment	Protein-set enrichment results for MetScore2-associated proteins.	derived_from_supplementary_data	metscore2_significant_protein_enrichment_all.tsv																											REACTOME	REACTOME_O_LINKED_GLYCOSYLATION_OF_MUCINS	o linked glycosylation of mucins	o linked glycosylation of mucins	10/1246	12/2137	0.0663477	0.536198	0.501054	0.270675	10	B3GNT7/C1GALT1C1/GALNT10/GALNT2/GALNT3/GALNT7/GCNT1/MUC13/ST3GAL1/ST6GAL1	REACTOME_O_LINKED_GLYCOSYLATION_OF_MUCINS	o linked glycosylation of mucins	0.833333	1.42924	1.76292
Figure 3	b-c	F3_enrichment	Protein-set enrichment results for MetScore2-associated proteins.	derived_from_supplementary_data	metscore2_significant_protein_enrichment_all.tsv																											REACTOME	REACTOME_REGULATION_OF_TLR_BY_ENDOGENOUS_LIGAND	regulation of tlr by endogenous ligand	regulation of tlr by endogenous ligand	10/1246	12/2137	0.0663477	0.536198	0.501054	0.270675	10	CD14/CD36/FGA/LBP/LY96/SFTPA1/SFTPA2/SFTPD/TLR1/TLR2	REACTOME_REGULATION_OF_TLR_BY_ENDOGENOUS_LIGAND	regulation of tlr by endogenous ligand	0.833333	1.42924	1.76292
Figure 3	b-c	F3_enrichment	Protein-set enrichment results for MetScore2-associated proteins.	derived_from_supplementary_data	metscore2_significant_protein_enrichment_all.tsv																											REACTOME	REACTOME_TRANSCRIPTIONAL_REGULATION_OF_WHITE_ADIPOCYTE_DIFFERENTIATION	transcriptional regulation of white adipocyte differentiation	transcriptional regulation of white adipocyte differentiation	14/1246	18/2137	0.0713699	0.536389	0.501233	0.27052	14	ADIPOQ/ANGPTL4/CD36/CEBPA/CEBPB/EP300/FABP4/KLF4/LEP/LPL/MED21/PLIN1/TGFB1/TNF	REACTOME_TRANSCRIPTIONAL_REGULATION_OF_WHITE_ADIPOCYTE_DIFFERENTIATION	transcriptional regulation of white adipocyte differentiation	0.777778	1.33396	1.68222
Figure 3	b-c	F3_enrichment	Protein-set enrichment results for MetScore2-associated proteins.	derived_from_supplementary_data	metscore2_significant_protein_enrichment_all.tsv																											REACTOME	REACTOME_CLASS_A_1_RHODOPSIN_LIKE_RECEPTORS	class a 1 rhodopsin like receptors	class a 1 rhodopsin like receptors	47/1246	70/2137	0.0793557	0.587232	0.548743	0.23119	47	ANXA1/APP/C3/C5/CCL11/CCL16/CCL17/CCL19/CCL20/CCL21/CCL22/CCL23/CCL25/CCL27/CCL28/CCL3/CCL4/CCL5/CCL7/CX3CL1/CXCL1/CXCL10/CXCL11/CXCL12/CXCL13/CXCL16/CXCL8/CXCL9/EDN1/EDNRB/F2/F2R/GAL/GPR37/GRP/INSL5/MLN/NPY/OXT/PENK/POMC/PPY/PROK1/PSAP/PYY/RLN2/XCL1	REACTOME_CLASS_A_1_RHODOPSIN_LIKE_RECEPTORS	class a 1 rhodopsin like receptors	0.671429	1.15156	1.52434
Figure 3	b-c	F3_enrichment	Protein-set enrichment results for MetScore2-associated proteins.	derived_from_supplementary_data	metscore2_significant_protein_enrichment_all.tsv																											REACTOME	REACTOME_RESPIRATORY_SYNCYTIAL_VIRUS_INFECTION_PATHWAY	respiratory syncytial virus infection pathway	respiratory syncytial virus infection pathway	21/1246	29/2137	0.0846371	0.608866	0.568959	0.215478	21	AGRN/BECN1/CD14/CD209/CLEC4M/EGFR/EIF2AK2/ELOB/EP300/FURIN/GPC1/GPC5/HSPG2/IGF1R/LY96/MED21/SDC1/SDC4/STAT2/TLR2/UBE2L6	REACTOME_RESPIRATORY_SYNCYTIAL_VIRUS_INFECTION_PATHWAY	respiratory syncytial virus infection pathway	0.724138	1.24196	1.55106
Figure 3	b-c	F3_enrichment	Protein-set enrichment results for MetScore2-associated proteins.	derived_from_supplementary_data	metscore2_significant_protein_enrichment_all.tsv																											REACTOME	REACTOME_ANTIGEN_PROCESSING_CROSS_PRESENTATION	antigen processing cross presentation	antigen processing cross presentation	19/1246	26/2137	0.0886084	0.608866	0.568959	0.215478	19	B2M/CD14/CD207/CD36/CTSL/CTSV/FGA/ITGAV/LY96/MRC1/NCF2/PDIA3/PSMD1/PSME1/PSME2/STX4/TLR1/TLR2/VAMP8	REACTOME_ANTIGEN_PROCESSING_CROSS_PRESENTATION	antigen processing cross presentation	0.730769	1.25333	1.53658
Figure 3	b-c	F3_enrichment	Protein-set enrichment results for MetScore2-associated proteins.	derived_from_supplementary_data	metscore2_significant_protein_enrichment_all.tsv																											REACTOME	REACTOME_BINDING_AND_UPTAKE_OF_LIGANDS_BY_SCAVENGER_RECEPTORS	binding and uptake of ligands by scavenger receptors	binding and uptake of ligands by scavenger receptors	19/1246	26/2137	0.0886084	0.608866	0.568959	0.215478	19	AMBP/APOA1/APOL1/CD163/CD36/COL3A1/COL4A1/COLEC12/HYOU1/IGLC2/JCHAIN/MARCO/MASP1/MSR1/SCARA5/SCARF1/SCGB3A2/SSC5D/STAB2	REACTOME_BINDING_AND_UPTAKE_OF_LIGANDS_BY_SCAVENGER_RECEPTORS	binding and uptake of ligands by scavenger receptors	0.730769	1.25333	1.53658
Figure 3	b-c	F3_enrichment	Protein-set enrichment results for MetScore2-associated proteins.	derived_from_supplementary_data	metscore2_significant_protein_enrichment_all.tsv																											REACTOME	REACTOME_PLASMA_LIPOPROTEIN_ASSEMBLY_REMODELING_AND_CLEARANCE	plasma lipoprotein assembly remodeling and clearance	plasma lipoprotein assembly remodeling and clearance	19/1246	26/2137	0.0886084	0.608866	0.568959	0.215478	19	ANGPTL3/ANGPTL4/AP2B1/APOA1/APOA2/APOA4/APOC1/APOF/CES3/CLTA/FGF21/FURIN/GPIHBP1/LCAT/LPA/LPL/NPC2/PCSK9/PLTP	REACTOME_PLASMA_LIPOPROTEIN_ASSEMBLY_REMODELING_AND_CLEARANCE	plasma lipoprotein assembly remodeling and clearance	0.730769	1.25333	1.53658
Figure 3	b-c	F3_enrichment	Protein-set enrichment results for MetScore2-associated proteins.	derived_from_supplementary_data	metscore2_significant_protein_enrichment_all.tsv																											REACTOME	REACTOME_POTENTIAL_THERAPEUTICS_FOR_SARS	potential therapeutics for sars	potential therapeutics for sars	19/1246	26/2137	0.0886084	0.608866	0.568959	0.215478	19	ACE2/AP2B1/ATP1B1/BLNK/CD79B/FKBP4/FNTA/FURIN/IFNGR1/IFNGR2/IGLC2/IL1R1/IL6R/ITGB1/PDCD1/RCOR1/STAT2/VEGFA/ZBP1	REACTOME_POTENTIAL_THERAPEUTICS_FOR_SARS	potential therapeutics for sars	0.730769	1.25333	1.53658
Figure 3	b-c	F3_enrichment	Protein-set enrichment results for MetScore2-associated proteins.	derived_from_supplementary_data	metscore2_significant_protein_enrichment_all.tsv																											REACTOME	REACTOME_TRANS_GOLGI_NETWORK_VESICLE_BUDDING	trans golgi network vesicle budding	trans golgi network vesicle budding	17/1246	23/2137	0.092392	0.625924	0.584898	0.203479	17	AP1G2/AP3B1/APP/CLTA/CTSZ/HIP1R/IGF2R/M6PR/SNAPIN/SNX2/SNX9/SORT1/STX4/TFRC/TGOLN2/TXNDC5/VAMP8	REACTOME_TRANS_GOLGI_NETWORK_VESICLE_BUDDING	trans golgi network vesicle budding	0.73913	1.26767	1.52594
Figure 3	b-c	F3_enrichment	Protein-set enrichment results for MetScore2-associated proteins.	derived_from_supplementary_data	metscore2_significant_protein_enrichment_all.tsv																											REACTOME	REACTOME_SPHINGOLIPID_METABOLISM	sphingolipid metabolism	sphingolipid metabolism	13/1246	17/2137	0.0982999	0.645462	0.603156	0.19013	13	ARSA/ARSB/ASAH1/ENPP7/GLA/GLB1/GM2A/M6PR/PSAP/SMPD1/SMPD3/SPTLC1/SUMF2	REACTOME_SPHINGOLIPID_METABOLISM	sphingolipid metabolism	0.764706	1.31154	1.52471
Figure 3	b-c	F3_enrichment	Protein-set enrichment results for MetScore2-associated proteins.	derived_from_supplementary_data	metscore2_significant_protein_enrichment_all.tsv																											REACTOME	REACTOME_SYNDECAN_INTERACTIONS	syndecan interactions	syndecan interactions	11/1246	14/2137	0.0993018	0.645462	0.603156	0.19013	11	COL3A1/COL5A1/FGF2/ITGA2/ITGA6/ITGAV/ITGB1/SDC1/SDC4/TGFB1/TNC	REACTOME_SYNDECAN_INTERACTIONS	syndecan interactions	0.785714	1.34757	1.54259
Figure 3	b-c	F3_enrichment	Protein-set enrichment results for MetScore2-associated proteins.	derived_from_supplementary_data	metscore2_significant_protein_enrichment_all.tsv																											REACTOME	REACTOME_CARGO_CONCENTRATION_IN_THE_ER	cargo concentration in the er	cargo concentration in the er	9/1246	11/2137	0.0973505	0.645462	0.603156	0.19013	9	AREG/CD59/CTSC/CTSZ/FOLR1/MCFD2/PREB/SERPINA1/TGFA	REACTOME_CARGO_CONCENTRATION_IN_THE_ER	cargo concentration in the er	0.818182	1.40325	1.58531
Figure 3	b-c	F3_enrichment	Protein-set enrichment results for MetScore2-associated proteins.	derived_from_supplementary_data	metscore2_significant_protein_enrichment_all.tsv																											REACTOME	REACTOME_CELL_JUNCTION_ORGANIZATION	cell junction organization	cell junction organization	18/1246	25/2137	0.115176	0.738661	0.690247	0.131555	18	AMOT/ANG/ANGPTL4/CDH1/CDH15/CDH17/CDH2/CDH3/CDH6/F11R/ITGA6/ITGB1/KRT5/NECTIN2/NECTIN4/PVR/PXN/SDK2	REACTOME_CELL_JUNCTION_ORGANIZATION	cell junction organization	0.72	1.23486	1.39656
Figure 3	b-c	F3_enrichment	Protein-set enrichment results for MetScore2-associated proteins.	derived_from_supplementary_data	metscore2_significant_protein_enrichment_all.tsv																											REACTOME	REACTOME_METABOLISM_OF_LIPIDS	metabolism of lipids	metabolism of lipids	79/1246	124/2137	0.121903	0.761496	0.711585	0.118332	79	ACAA1/ACOT13/ACOX1/ACP6/AKR1C4/ANGPTL4/APOA1/APOA2/ARSA/ARSB/ASAH1/BCHE/CD36/DBI/DECR1/DPEP1/ECHS1/ECI2/ENPP6/ENPP7/EP300/FABP1/FABP2/FABP3/FABP4/FABP5/FABP6/FABP9/FDX1/FDX2/GGT1/GGT5/GLA/GLB1/GM2A/GPD1/HADH/HMGCL/HPGDS/HSD11B1/HSD17B14/IDI2/INPP5D/LBR/LGMN/LPCAT2/LTA4H/M6PR/MECR/MED21/MGLL/MMUT/MVK/NFYA/OXCT1/PCYT2/PECR/PHOSPHO1/PLA2G10/PLA2G15/PLA2G2A/PLB1/PLIN1/PLIN3/POMC/PON1/PON2/PON3/PSAP/PTGDS/PTGES2/PTGR1/SMPD1/SMPD3/SPTLC1/SULT2A1/SUMF2/TNFRSF21/TXNRD1	REACTOME_METABOLISM_OF_LIPIDS	metabolism of lipids	0.637097	1.09268	1.25714
Figure 3	b-c	F3_enrichment	Protein-set enrichment results for MetScore2-associated proteins.	derived_from_supplementary_data	metscore2_significant_protein_enrichment_all.tsv																											REACTOME	REACTOME_GPCR_LIGAND_BINDING	gpcr ligand binding	gpcr ligand binding	62/1246	96/2137	0.120415	0.761496	0.711585	0.118332	62	ADGRE1/ADGRE2/ADGRE5/ADM/ANXA1/APP/C3/C5/CALCA/CALCB/CCL11/CCL16/CCL17/CCL19/CCL20/CCL21/CCL22/CCL23/CCL25/CCL27/CCL28/CCL3/CCL4/CCL5/CCL7/CD55/CRH/CRHBP/CX3CL1/CXCL1/CXCL10/CXCL11/CXCL12/CXCL13/CXCL16/CXCL8/CXCL9/EDN1/EDNRB/F2/F2R/FZD8/GAL/GCG/GIP/GPR37/GRP/INSL5/MLN/NPY/OXT/PENK/POMC/PPY/PROK1/PSAP/PTH/PTH1R/PYY/RLN2/WNT9A/XCL1	REACTOME_GPCR_LIGAND_BINDING	gpcr ligand binding	0.645833	1.10766	1.27613
Figure 3	b-c	F3_enrichment	Protein-set enrichment results for MetScore2-associated proteins.	derived_from_supplementary_data	metscore2_significant_protein_enrichment_all.tsv																											REACTOME	REACTOME_ADIPOGENESIS	adipogenesis	adipogenesis	14/1246	19/2137	0.127782	0.778014	0.72702	0.109013	14	ADIPOQ/ANGPTL4/CD36/CEBPA/CEBPB/EP300/FABP4/KLF4/LEP/LPL/MED21/PLIN1/TGFB1/TNF	REACTOME_ADIPOGENESIS	adipogenesis	0.736842	1.26375	1.36529
Figure 3	b-c	F3_enrichment	Protein-set enrichment results for MetScore2-associated proteins.	derived_from_supplementary_data	metscore2_significant_protein_enrichment_all.tsv																											REACTOME	REACTOME_CELL_CELL_JUNCTION_ORGANIZATION	cell cell junction organization	cell cell junction organization	14/1246	19/2137	0.127782	0.778014	0.72702	0.109013	14	AMOT/ANG/ANGPTL4/CDH1/CDH15/CDH17/CDH2/CDH3/CDH6/F11R/NECTIN2/NECTIN4/PVR/SDK2	REACTOME_CELL_CELL_JUNCTION_ORGANIZATION	cell cell junction organization	0.736842	1.26375	1.36529
Figure 3	b-c	F3_enrichment	Protein-set enrichment results for MetScore2-associated proteins.	derived_from_supplementary_data	metscore2_significant_protein_enrichment_all.tsv																											REACTOME	REACTOME_SIGNALING_BY_TGFB_FAMILY_MEMBERS	signaling by tgfb family members	signaling by tgfb family members	26/1246	38/2137	0.13291	0.784144	0.732749	0.105604	26	ACVRL1/BAMBI/CGN/CHRDL1/EP300/F11R/FGF2/FST/FSTL1/FSTL3/FURIN/GDF2/INHBB/ITGAV/ITGB1/LTBP2/LTBP3/PARP1/SERPINE1/TGFB1/TGFB2/TGFBR1/TGFBR2/TGFBR3/TIMP1/TIMP2	REACTOME_SIGNALING_BY_TGFB_FAMILY_MEMBERS	signaling by tgfb family members	0.684211	1.17348	1.27573
Figure 3	b-c	F3_enrichment	Protein-set enrichment results for MetScore2-associated proteins.	derived_from_supplementary_data	metscore2_significant_protein_enrichment_all.tsv																											REACTOME	REACTOME_ADHERENS_JUNCTIONS_INTERACTIONS	adherens junctions interactions	adherens junctions interactions	12/1246	16/2137	0.133679	0.784144	0.732749	0.105604	12	AMOT/ANG/ANGPTL4/CDH1/CDH15/CDH17/CDH2/CDH3/CDH6/NECTIN2/NECTIN4/PVR	REACTOME_ADHERENS_JUNCTIONS_INTERACTIONS	adherens junctions interactions	0.75	1.28632	1.35912
Figure 3	b-c	F3_enrichment	Protein-set enrichment results for MetScore2-associated proteins.	derived_from_supplementary_data	metscore2_significant_protein_enrichment_all.tsv																											REACTOME	REACTOME_GOLGI_ASSOCIATED_VESICLE_BIOGENESIS	golgi associated vesicle biogenesis	golgi associated vesicle biogenesis	12/1246	16/2137	0.133679	0.784144	0.732749	0.105604	12	AP3B1/CLTA/HIP1R/IGF2R/SNAPIN/SNX2/SNX9/SORT1/TFRC/TGOLN2/TXNDC5/VAMP8	REACTOME_GOLGI_ASSOCIATED_VESICLE_BIOGENESIS	golgi associated vesicle biogenesis	0.75	1.28632	1.35912
Figure 3	b-c	F3_enrichment	Protein-set enrichment results for MetScore2-associated proteins.	derived_from_supplementary_data	metscore2_significant_protein_enrichment_all.tsv																											REACTOME	REACTOME_SIGNALING_BY_INTERLEUKINS	signaling by interleukins	signaling by interleukins	120/1246	193/2137	0.142912	0.818339	0.764703	0.0870665	120	AGER/ANXA1/ANXA2/APP/BCL2/BLNK/CASP1/CCL11/CCL19/CCL20/CCL22/CCL3/CCL4/CCL5/CD36/CD4/CD80/CRLF1/CSF1/CSF1R/CSF2/CSF2RA/CSF2RB/CSF3/CSF3R/CXCL1/CXCL10/CXCL8/EBI3/FASLG/FCER2/FGF2/FOS/HAVCR2/HGF/HIF1A/ICAM1/IFNG/IFNL1/IFNLR1/IL10/IL10RA/IL10RB/IL12A/IL12B/IL12RB1/IL13RA1/IL15/IL15RA/IL16/IL17A/IL17C/IL17RA/IL18/IL18BP/IL18R1/IL19/IL1B/IL1R1/IL1RAP/IL1RL1/IL1RL2/IL1RN/IL20RA/IL22/IL27/IL2RA/IL2RG/IL32/IL33/IL34/IL36G/IL3RA/IL4R/IL5RA/IL6/IL6R/IL6ST/IL7R/INPP5D/ITGAM/ITGB1/ITGB2/JUN/LBP/LCN2/LCP1/LGALS9/LIF/LIFR/LMNB1/MAP2K1/MAPK9/MMP1/MMP3/MMP9/NOS2/OSM/OSMR/POMC/PRTN3/PSMD1/PSME2/S100A12/SDC1/SOD2/STAT2/STX3/STX4/TAB2/TALDO1/TGFB1/TIMP1/TNF/TNFRSF1A/TNFRSF1B/TXLNA/VCAM1/VEGFA/VIM	REACTOME_SIGNALING_BY_INTERLEUKINS	signaling by interleukins	0.621762	1.06638	1.14304
Figure 3	b-c	F3_enrichment	Protein-set enrichment results for MetScore2-associated proteins.	derived_from_supplementary_data	metscore2_significant_protein_enrichment_all.tsv																											REACTOME	REACTOME_ECM_PROTEOGLYCANS	ecm proteoglycans	ecm proteoglycans	29/1246	43/2137	0.141683	0.818339	0.764703	0.0870665	29	ACAN/AGRN/APP/BCAN/BGN/COL3A1/COL4A1/COL5A1/COL6A3/COMP/DAG1/DCN/DMP1/HSPG2/ITGA2/ITGAV/ITGB1/LAMA4/LAMB1/MATN3/NCAM1/NCAN/SERPINE1/TGFB1/TGFB2/TNC/TNN/TNXB/VCAN	REACTOME_ECM_PROTEOGLYCANS	ecm proteoglycans	0.674419	1.15669	1.22716
Figure 3	b-c	F3_enrichment	Protein-set enrichment results for MetScore2-associated proteins.	derived_from_supplementary_data	metscore2_significant_protein_enrichment_all.tsv																											REACTOME	REACTOME_FATTY_ACID_METABOLISM	fatty acid metabolism	fatty acid metabolism	22/1246	32/2137	0.15213	0.850864	0.795096	0.0701398	22	ACAA1/ACOT13/ACOX1/DBI/DECR1/DPEP1/ECHS1/ECI2/GGT1/GGT5/HADH/HPGDS/LTA4H/MECR/MMUT/PECR/PON1/PON2/PON3/PTGDS/PTGES2/PTGR1	REACTOME_FATTY_ACID_METABOLISM	fatty acid metabolism	0.6875	1.17912	1.20704
Figure 3	b-c	F3_enrichment	Protein-set enrichment results for MetScore2-associated proteins.	derived_from_supplementary_data	metscore2_significant_protein_enrichment_all.tsv																											REACTOME	REACTOME_POST_TRANSLATIONAL_MODIFICATION_SYNTHESIS_OF_GPI_ANCHORED_PROTEINS	post translational modification synthesis of gpi anchored proteins	post translational modification synthesis of gpi anchored proteins	22/1246	32/2137	0.15213	0.850864	0.795096	0.0701398	22	ART3/CD109/CEACAM5/CNTN3/CNTN4/CNTN5/CPM/FCGR3B/FOLR2/GPIHBP1/LY6D/LYPD8/MDGA1/MSLN/OTOA/PLAUR/PRND/TEX101/THY1/ULBP2/VNN2/XPNPEP2	REACTOME_POST_TRANSLATIONAL_MODIFICATION_SYNTHESIS_OF_GPI_ANCHORED_PROTEINS	post translational modification synthesis of gpi anchored proteins	0.6875	1.17912	1.20704
Figure 3	b-c	F3_enrichment	Protein-set enrichment results for MetScore2-associated proteins.	derived_from_supplementary_data	metscore2_significant_protein_enrichment_all.tsv																											REACTOME	REACTOME_INTERLEUKIN_12_FAMILY_SIGNALING	interleukin 12 family signaling	interleukin 12 family signaling	15/1246	21/2137	0.157882	0.872886	0.815674	0.0590424	15	ANXA2/CRLF1/EBI3/IFNG/IL10/IL12A/IL12B/IL12RB1/IL27/IL6ST/LCP1/LMNB1/PSME2/SOD2/TALDO1	REACTOME_INTERLEUKIN_12_FAMILY_SIGNALING	interleukin 12 family signaling	0.714286	1.22506	1.2254
Figure 3	b-c	F3_enrichment	Protein-set enrichment results for MetScore2-associated proteins.	derived_from_supplementary_data	metscore2_significant_protein_enrichment_all.tsv																											REACTOME	REACTOME_L1CAM_INTERACTIONS	l1cam interactions	l1cam interactions	25/1246	37/2137	0.162545	0.888456	0.830224	0.051364	25	ALCAM/AP2B1/CHL1/CLTA/CNTN1/DNM3/EGFR/EZR/ITGA2/ITGA5/ITGAV/ITGB1/L1CAM/LAMB1/LYPLA2/MAP2K1/NCAM1/NCAN/NFASC/NRCAM/NRP1/NRP2/SCN4B/SRC/TUBB3	REACTOME_L1CAM_INTERACTIONS	l1cam interactions	0.675676	1.15884	1.15234
Figure 3	b-c	F3_enrichment	Protein-set enrichment results for MetScore2-associated proteins.	derived_from_supplementary_data	metscore2_significant_protein_enrichment_all.tsv																											REACTOME	REACTOME_ARACHIDONATE_METABOLISM	arachidonate metabolism	arachidonate metabolism	11/1246	15/2137	0.17925	0.947465	0.885365	0.0234366	11	DPEP1/GGT1/GGT5/HPGDS/LTA4H/PON1/PON2/PON3/PTGDS/PTGES2/PTGR1	REACTOME_ARACHIDONATE_METABOLISM	arachidonate metabolism	0.733333	1.25773	1.1843
Figure 3	b-c	F3_enrichment	Protein-set enrichment results for MetScore2-associated proteins.	derived_from_supplementary_data	metscore2_significant_protein_enrichment_all.tsv																											REACTOME	REACTOME_EPIGENETIC_REGULATION_OF_GENE_EXPRESSION_BY_MLL3_AND_MLL4_COMPLEXES	epigenetic regulation of gene expression by mll3 and mll4 complexes	epigenetic regulation of gene expression by mll3 and mll4 complexes	11/1246	15/2137	0.17925	0.947465	0.885365	0.0234366	11	ABL1/ADIPOQ/ANGPTL4/CD36/CEBPA/DPY30/EP300/FABP4/LPL/MGLL/PLIN1	REACTOME_EPIGENETIC_REGULATION_OF_GENE_EXPRESSION_BY_MLL3_AND_MLL4_COMPLEXES	epigenetic regulation of gene expression by mll3 and mll4 complexes	0.733333	1.25773	1.1843
Figure 3	b-c	F3_enrichment	Protein-set enrichment results for MetScore2-associated proteins.	derived_from_supplementary_data	metscore2_significant_protein_enrichment_all.tsv																											REACTOME	REACTOME_MITOCHONDRIAL_PROTEIN_DEGRADATION	mitochondrial protein degradation	mitochondrial protein degradation	11/1246	15/2137	0.17925	0.947465	0.885365	0.0234366	11	ALDH2/APP/ARG2/CLPP/COX5B/HADH/HTRA2/LONP1/OXCT1/TIMM10/TRIAP1	REACTOME_MITOCHONDRIAL_PROTEIN_DEGRADATION	mitochondrial protein degradation	0.733333	1.25773	1.1843
Figure 3	b-c	F3_enrichment	Protein-set enrichment results for MetScore2-associated proteins.	derived_from_supplementary_data	metscore2_significant_protein_enrichment_all.tsv																											REACTOME	REACTOME_REGULATION_OF_EXPRESSION_OF_SLITS_AND_ROBOS	regulation of expression of slits and robos	regulation of expression of slits and robos	9/1246	12/2137	0.190359	0.995246	0.930014	0.00206965	9	CASC3/DAG1/EIF4G1/ELOB/PSMD1/ROBO1/ROBO2/RPL14/SLIT2	REACTOME_REGULATION_OF_EXPRESSION_OF_SLITS_AND_ROBOS	regulation of expression of slits and robos	0.75	1.28632	1.17592
Figure 3	b-c	F3_enrichment	Protein-set enrichment results for MetScore2-associated proteins.	derived_from_supplementary_data	metscore2_significant_protein_enrichment_all.tsv																											REACTOME	REACTOME_POST_TRANSLATIONAL_PROTEIN_MODIFICATION	post translational protein modification	post translational protein modification	156/1246	287/2137	0.935782	1	0.934457	2.46823e-09	156	ADAMTS1/ADAMTS13/ADAMTS15/ADAMTS16/ADAMTS4/ADAMTS8/ADAMTSL2/ADAMTSL4/ADAMTSL5/AFP/AHSG/AMFR/APOA1/APOA2/APOL1/APP/AREG/ARSA/ARSB/ART3/ASGR1/ASGR2/B3GNT7/B4GALT1/BECN1/BPIFB2/C1GALT1C1/C3/CCN1/CD109/CD55/CD59/CDH2/CDK1/CEACAM5/CFP/CHGB/CHRDL1/CKAP4/CNTN3/CNTN4/CNTN5/COMMD1/CPM/CSF1/CST3/CTSC/CTSZ/DAG1/DHPS/DMP1/EIF2AK2/ELOB/EP300/F10/F2/F9/FAM20A/FCGR3B/FDX1/FGA/FGF23/FOLR1/FOLR2/FSTL1/FSTL3/FUOM/FURIN/FUT3/GALNT10/GALNT2/GALNT3/GALNT7/GAS6/GCNT1/GLB1/GPIHBP1/HIF1A/HRC/IGFBP1/IGFBP3/IGFBP4/IGFBP7/IL33/IL6/LAMB1/LEO1/LGALS1/LY6D/LYPD8/MAN1A2/MATN3/MCFD2/MDGA1/MFGE8/MSLN/MUC13/MXRA8/NFU1/NPL/OTOA/OTUD7B/PARP1/PCSK9/PDIA3/PENK/PLAUR/PREB/PRND/PROC/PSMD1/PSME1/PSME2/PSMG3/QSOX1/RAB44/RAB6A/SATB1/SCG2/SCG3/SEL1L/SERPINA1/SERPINC1/SERPIND1/SHISA5/SPON1/SPON2/SPP1/ST3GAL1/ST6GAL1/STC2/SUMF2/TEX101/TGFA/TGFB1/TGFBR1/TGFBR2/TGOLN2/THBS2/THY1/TIMP1/TNC/TOMM20/TOP2B/TP53BP1/TPR/TUBB3/ULBP2/UMOD/USP28/VCAN/VGF/VNN2/VWA1/XPNPEP2/XRCC4	REACTOME_POST_TRANSLATIONAL_PROTEIN_MODIFICATION	post translational protein modification	0.543554	0.932243	-1.45858
Figure 3	b-c	F3_enrichment	Protein-set enrichment results for MetScore2-associated proteins.	derived_from_supplementary_data	metscore2_significant_protein_enrichment_all.tsv																											REACTOME	REACTOME_INFECTIOUS_DISEASE	infectious disease	infectious disease	104/1246	182/2137	0.660641	1	0.934457	2.46823e-09	104	ABL1/ACE2/AGRN/AP2B1/APP/ATP1B1/B2M/BAIAP2/BECN1/BLNK/BRK1/BST2/C3/CASP1/CD14/CD163/CD209/CD28/CD4/CD79B/CDH1/CLEC4M/CLTA/CORO1A/CTSL/DPEP1/EGFR/EIF2AK2/ELOA/ELOB/EP300/FCGR2A/FEN1/FGR/FKBP4/FNTA/FURIN/GGT1/GGT5/GPC1/GPC5/GRSF1/HAVCR1/HSPA1A/HSPG2/IFNGR1/IFNGR2/IGF1R/IGLC2/IL10/IL17A/IL17RA/IL18/IL1B/IL1R1/IL6/IL6R/ITGB1/ITPR1/JUN/LY96/MAP2K1/MASP1/MBL2/MED21/MET/MRC1/NMI/NMT1/NOS2/NRP1/NT5E/PARP1/PDCD1/POLR2F/PSIP1/PSMD1/RCC1/RCOR1/RPL14/SDC1/SDC4/SERPINE1/SFTPD/SRC/SRPK2/ST3GAL1/ST6GAL1/STAT2/STX1B/SV2A/SYT1/TAB2/TGFB1/TLR1/TLR2/TPR/TUBB3/TXN/TXNRD1/UBE2L6/VEGFA/XRCC4/ZBP1	REACTOME_INFECTIOUS_DISEASE	infectious disease	0.571429	0.98005	-0.332672
Figure 3	b-c	F3_enrichment	Protein-set enrichment results for MetScore2-associated proteins.	derived_from_supplementary_data	metscore2_significant_protein_enrichment_all.tsv																											REACTOME	REACTOME_SIGNALING_BY_RECEPTOR_TYROSINE_KINASES	signaling by receptor tyrosine kinases	signaling by receptor tyrosine kinases	95/1246	180/2137	0.950103	1	0.934457	2.46823e-09	95	ADAM12/AP2B1/AREG/ATP6V1D/AXL/BAIAP2/BAX/BRK1/CD274/CILP/CLTA/COL3A1/COL4A1/COL5A1/COL6A3/CTSD/CXCL12/DNM3/EGFR/EP300/ERBB3/ERBB4/FGF2/FGF23/FGF5/FGFBP1/FGFBP2/FGFR2/FLRT2/FLT1/FLT3/FLT3LG/FLT4/FOS/FOSB/FURIN/GALNT3/GFAP/HGF/HGFAC/HIF1A/IGF1R/IL2RG/INSR/ITGA2/ITGAV/ITGB1/ITPR1/KDR/KIT/KITLG/LAMA4/LAMB1/LRIG1/MAP2K1/MAPK13/MDK/MET/MMP9/MST1/NCF2/NOS3/NRP1/NRP2/NTF4/NTRK2/NTRK3/PAG1/PDGFA/PDGFB/PDGFRA/PGF/PLAT/PLG/POLR2F/PTN/PTPN1/PTPRF/PTPRK/PXN/RALB/SPINT1/SPINT2/SPP1/SRC/TAB2/TGFA/TGFBR3/THBS2/THBS4/VEGFA/VEGFB/VEGFD/VGF/YAP1	REACTOME_SIGNALING_BY_RECEPTOR_TYROSINE_KINASES	signaling by receptor tyrosine kinases	0.527778	0.905185	-1.57158
Figure 3	b-c	F3_enrichment	Protein-set enrichment results for MetScore2-associated proteins.	derived_from_supplementary_data	metscore2_significant_protein_enrichment_all.tsv																											REACTOME	REACTOME_RNA_POLYMERASE_II_TRANSCRIPTION	rna polymerase ii transcription	rna polymerase ii transcription	87/1246	186/2137	0.999653	1	0.934457	2.46823e-09	87	ABL1/AGRP/BAX/BCL2L11/BNIP3L/BRD2/CASC3/CASP1/CCN2/CDC27/CDK1/CEBPB/COX5B/COX6B1/CR1/CRH/CSF1R/CSF2/CTSL/CTSV/DLL1/DPY30/EGFR/ELOA/ELOB/EP300/FAS/FASLG/FKBP5/FOS/FURIN/GPI/GSR/IFNG/IGFBP1/IGFBP3/IL2RA/IL6/ITGA5/ITGAL/ITGBL1/JUN/KIT/KLF4/LBR/LEO1/LGALS3/LIFR/MAGED1/MET/MSTN/NAMPT/NBN/NFYA/NOTCH1/NPY/OCLN/PARP1/POLR2F/POMC/PRDX2/PRKAB1/PSMD1/PTPN1/RAD51/RBFOX3/RETN/RFC4/RRM2/RSPO3/SERPINE1/SOD2/SOX9/SPP1/SRC/TGFA/TGFB1/TIGAR/TNFRSF10A/TNFRSF10B/TNFRSF10C/TP53I3/TRIAP1/TXN/TXNRD1/VEGFA/YAP1	REACTOME_RNA_POLYMERASE_II_TRANSCRIPTION	rna polymerase ii transcription	0.467742	0.802219	-3.3376
Figure 3	b-c	F3_enrichment	Protein-set enrichment results for MetScore2-associated proteins.	derived_from_supplementary_data	metscore2_significant_protein_enrichment_all.tsv																											REACTOME	REACTOME_CELLULAR_RESPONSES_TO_STIMULI	cellular responses to stimuli	cellular responses to stimuli	84/1246	173/2137	0.997253	1	0.934457	2.46823e-09	84	ABL1/ADD1/ADM/ANXA2/APOA1/AREG/ATOX1/ATP6V1D/BAG3/BAG4/BCL2/CA9/CCAR2/CCS/CDC27/CEBPB/CLEC1B/COX5B/COX6B1/CXCL8/EGLN1/ELOB/EP300/EPO/EXTL1/FABP1/FKBP4/FKBP5/FLT4/FOS/GSR/GSTA1/GSTA3/HIF1A/HMOX2/HSBP1/HSPA1A/HSPA2/HSPG2/HTRA2/HYOU1/IGFBP1/IGFBP7/IL6/ITGA5/ITGAV/ITGB1/JUN/KDR/LMNB1/LONP1/LY96/MAPK9/MYDGF/NBN/NCF2/NFYA/NOS3/NOTCH1/NUDT2/PDGFA/PECAM1/PGD/PRDX2/PRDX3/PRDX6/PREB/PSMD1/PTPN1/RPL14/SERPINH1/SOD2/SOD3/SPP1/TALDO1/TNFRSF21/TPP1/TPR/TUBB3/TXN/TXNRD1/VEGFA/YAP1/ZBTB17	REACTOME_CELLULAR_RESPONSES_TO_STIMULI	cellular responses to stimuli	0.485549	0.83276	-2.71278
Figure 3	b-c	F3_enrichment	Protein-set enrichment results for MetScore2-associated proteins.	derived_from_supplementary_data	metscore2_significant_protein_enrichment_all.tsv																											REACTOME	REACTOME_VIRAL_INFECTION_PATHWAYS	viral infection pathways	viral infection pathways	74/1246	124/2137	0.412632	1	0.934457	2.46823e-09	74	ACE2/AGRN/AP2B1/ATP1B1/B2M/BECN1/BLNK/BST2/CASP1/CD14/CD209/CD28/CD4/CD79B/CLEC4M/CLTA/CTSL/EGFR/EIF2AK2/ELOA/ELOB/EP300/FEN1/FKBP4/FNTA/FURIN/GPC1/GPC5/GRSF1/HAVCR1/HSPA1A/HSPG2/IFNGR1/IFNGR2/IGF1R/IGLC2/IL17A/IL17RA/IL1R1/IL6R/ITGB1/LY96/MASP1/MBL2/MED21/NMI/NMT1/NRP1/PARP1/PDCD1/POLR2F/PSIP1/PSMD1/RCC1/RCOR1/RPL14/SDC1/SDC4/SERPINE1/SFTPD/SRPK2/ST3GAL1/ST6GAL1/STAT2/TAB2/TGFB1/TLR1/TLR2/TPR/TUBB3/UBE2L6/VEGFA/XRCC4/ZBP1	REACTOME_VIRAL_INFECTION_PATHWAYS	viral infection pathways	0.596774	1.02352	0.319047
Figure 3	b-c	F3_enrichment	Protein-set enrichment results for MetScore2-associated proteins.	derived_from_supplementary_data	metscore2_significant_protein_enrichment_all.tsv																											REACTOME	REACTOME_SIGNALING_BY_GPCR	signaling by gpcr	signaling by gpcr	74/1246	132/2137	0.736883	1	0.934457	2.46823e-09	74	ADGRE1/ADGRE2/ADGRE5/ADM/ANXA1/APP/ARHGEF5/C3/C5/CALCA/CALCB/CAMKK1/CCL11/CCL16/CCL17/CCL19/CCL20/CCL21/CCL22/CCL23/CCL25/CCL27/CCL28/CCL3/CCL4/CCL5/CCL7/CD55/CRH/CRHBP/CX3CL1/CXCL1/CXCL10/CXCL11/CXCL12/CXCL13/CXCL16/CXCL8/CXCL9/DGKA/EDN1/EDNRB/EGFR/F2/F2R/FZD8/GAL/GAST/GCG/GIP/GPR37/GRP/INSL5/ITGA5/ITGB1/ITPR1/MGLL/MLN/MMP3/NPY/OXT/PENK/POMC/PPP3R1/PPY/PROK1/PSAP/PTH/PTH1R/PYY/RLN2/SRC/WNT9A/XCL1	REACTOME_SIGNALING_BY_GPCR	signaling by gpcr	0.560606	0.961489	-0.540053
Figure 3	b-c	F3_enrichment	Protein-set enrichment results for MetScore2-associated proteins.	derived_from_supplementary_data	metscore2_significant_protein_enrichment_all.tsv																											REACTOME	REACTOME_NERVOUS_SYSTEM_DEVELOPMENT	nervous system development	nervous system development	73/1246	128/2137	0.654596	1	0.934457	2.46823e-09	73	ABL1/AGRN/ALCAM/AP2B1/ARTN/CASC3/CD72/CHL1/CLTA/CNTN1/COL3A1/COL4A1/COL5A1/COL6A3/CXCL12/DAG1/DCC/DNM3/DSCAM/EFNA1/EFNA4/EFNB2/EGFR/EIF4G1/ELOB/ENAH/EPHA1/EPHA2/EPHA4/EPHB4/EPHB6/EZR/GDNF/GFRA1/GFRA2/GPC1/HJV/ITGA2/ITGA5/ITGAV/ITGB1/L1CAM/LAMB1/LYPLA2/MAP2K1/MET/MMP9/NCAM1/NCAN/NELL2/NEO1/NFASC/NRCAM/NRP1/NRP2/NRTN/PSMD1/PSPN/PTPRC/RGMA/RGMB/ROBO1/ROBO2/RPL14/SCN4B/SEMA4D/SEMA7A/SLIT2/SRC/TREM2/TUBB3/UNC5D/YAP1	REACTOME_NERVOUS_SYSTEM_DEVELOPMENT	nervous system development	0.570312	0.978136	-0.30162
Figure 3	b-c	F3_enrichment	Protein-set enrichment results for MetScore2-associated proteins.	derived_from_supplementary_data	metscore2_significant_protein_enrichment_all.tsv																											REACTOME	REACTOME_VESICLE_MEDIATED_TRANSPORT	vesicle mediated transport	vesicle mediated transport	69/1246	149/2137	0.999163	1	0.934457	2.46823e-09	69	ALPP/AMBP/AP1G2/AP2B1/AP3B1/APOA1/APOL1/APP/AREG/CD163/CD36/CD4/CD55/CD59/CLTA/COL3A1/COL4A1/COLEC12/CTSC/CTSZ/DNM3/EGFR/FOLR1/GABARAP/GALNT2/HIP1R/HYOU1/IGF2R/IGLC2/IL7R/JCHAIN/KIAA0319/KIF1C/KIF22/M6PR/MAN1A2/MARCO/MASP1/MCFD2/MSR1/MYO6/NECAP2/PAFAH1B3/PLIN3/PREB/PRKAB1/RAB6A/SCARA5/SCARB2/SCARF1/SCGB3A2/SERPINA1/SNAPIN/SNX2/SNX9/SORT1/SRC/SSC5D/STAB2/STX4/STX6/SYT1/TFRC/TGFA/TGOLN2/TUBB3/TXNDC5/VAMP8/VTI1A	REACTOME_VESICLE_MEDIATED_TRANSPORT	vesicle mediated transport	0.463087	0.794236	-3.07876
Figure 3	b-c	F3_enrichment	Protein-set enrichment results for MetScore2-associated proteins.	derived_from_supplementary_data	metscore2_significant_protein_enrichment_all.tsv																											REACTOME	REACTOME_PLATELET_ACTIVATION_SIGNALING_AND_AGGREGATION	platelet activation signaling and aggregation	platelet activation signaling and aggregation	59/1246	95/2137	0.255101	1	0.934457	2.46823e-09	59	A1BG/ACTN2/ACTN4/AHSG/ANXA5/APBB1IP/APOA1/APOH/APP/CD109/CD36/CD63/CFD/CLEC1B/CLEC3B/DGKA/F2/F2R/FAM3C/FGA/GAS6/HGF/ITIH3/ITIH4/ITPR1/LAMP2/LGALS3BP/MGLL/ORM1/PCDH7/PDGFA/PDGFB/PECAM1/PLG/PSAP/PTPN1/QSOX1/RARRES2/SCG3/SELENOP/SELP/SERPINA1/SERPINA3/SERPINA4/SERPINE1/SERPINF2/SERPING1/SRC/STX4/SYTL4/TGFB1/TGFB2/TIMP1/TIMP3/TTN/VEGFA/VEGFB/VEGFD/VWF	REACTOME_PLATELET_ACTIVATION_SIGNALING_AND_AGGREGATION	platelet activation signaling and aggregation	0.621053	1.06516	0.768133
Figure 3	b-c	F3_enrichment	Protein-set enrichment results for MetScore2-associated proteins.	derived_from_supplementary_data	metscore2_significant_protein_enrichment_all.tsv																											REACTOME	REACTOME_DISEASES_OF_SIGNAL_TRANSDUCTION_BY_GROWTH_FACTOR_RECEPTORS_AND_SECOND_MESSENGERS	diseases of signal transduction by growth factor receptors and second messengers	diseases of signal transduction by growth factor receptors and second messengers	57/1246	129/2137	0.999688	1	0.934457	2.46823e-09	57	AP3B1/APBB1IP/AREG/BAG4/BCL2L11/CD28/CD80/CEBPB/DKK1/DKK4/DLL1/EGFR/EP300/ERBB3/ERBB4/FGA/FGF2/FGF23/FGF5/FGFR2/FLT3/FLT3LG/FZD8/HGF/IL10/IL10RA/IL22/JUN/KDR/KIT/KITLG/LRRFIP1/MAP2K1/MAPK9/MET/NOTCH1/NTF4/NTRK2/NTRK3/PDGFA/PDGFB/PDGFRA/PEBP1/POLR2F/PPP2R5A/PSMD1/RNF43/SEL1L/SRC/TGFA/TGFB1/TGFBR1/TGFBR2/TPM3/TPR/TRIM24/VWF	REACTOME_DISEASES_OF_SIGNAL_TRANSDUCTION_BY_GROWTH_FACTOR_RECEPTORS_AND_SECOND_MESSENGERS	diseases of signal transduction by growth factor receptors and second messengers	0.44186	0.75783	-3.35471
Figure 3	b-c	F3_enrichment	Protein-set enrichment results for MetScore2-associated proteins.	derived_from_supplementary_data	metscore2_significant_protein_enrichment_all.tsv																											REACTOME	REACTOME_MAPK_FAMILY_SIGNALING_CASCADES	mapk family signaling cascades	mapk family signaling cascades	50/1246	99/2137	0.956266	1	0.934457	2.46823e-09	50	ACTN2/APBB1IP/AREG/ARTN/CDK1/CSF2/CSF2RA/CSF2RB/EGFR/ERBB3/ERBB4/FGA/FGF2/FGF23/FGF5/FGFR2/FLT3/FLT3LG/FNTA/GDNF/GFRA1/GFRA2/HGF/IL2RA/IL2RG/IL3RA/IL5RA/IL6/IL6R/IL6ST/JUN/KIT/KITLG/MAP2K1/MET/MMP10/NCAM1/NEFL/NRTN/PDGFA/PDGFB/PDGFRA/PEBP1/PPP2R5A/PSMD1/PSPN/SRC/TEK/TGFA/VWF	REACTOME_MAPK_FAMILY_SIGNALING_CASCADES	mapk family signaling cascades	0.505051	0.866206	-1.61166
Figure 3	b-c	F3_enrichment	Protein-set enrichment results for MetScore2-associated proteins.	derived_from_supplementary_data	metscore2_significant_protein_enrichment_all.tsv																											REACTOME	REACTOME_MEMBRANE_TRAFFICKING	membrane trafficking	membrane trafficking	50/1246	124/2137	0.999989	1	0.934457	2.46823e-09	50	ALPP/AP1G2/AP2B1/AP3B1/APP/AREG/CD4/CD55/CD59/CLTA/CTSC/CTSZ/DNM3/EGFR/FOLR1/GABARAP/GALNT2/HIP1R/IGF2R/IL7R/KIAA0319/KIF1C/KIF22/M6PR/MAN1A2/MCFD2/MYO6/NECAP2/PAFAH1B3/PLIN3/PREB/PRKAB1/RAB6A/SCARB2/SERPINA1/SNAPIN/SNX2/SNX9/SORT1/SRC/STX4/STX6/SYT1/TFRC/TGFA/TGOLN2/TUBB3/TXNDC5/VAMP8/VTI1A	REACTOME_MEMBRANE_TRAFFICKING	membrane trafficking	0.403226	0.691568	-4.18379
Figure 3	b-c	F3_enrichment	Protein-set enrichment results for MetScore2-associated proteins.	derived_from_supplementary_data	metscore2_significant_protein_enrichment_all.tsv																											REACTOME	REACTOME_MAPK1_MAPK3_SIGNALING	mapk1 mapk3 signaling	mapk1 mapk3 signaling	48/1246	92/2137	0.907298	1	0.934457	2.46823e-09	48	ACTN2/APBB1IP/AREG/ARTN/CDK1/CSF2/CSF2RA/CSF2RB/EGFR/ERBB3/ERBB4/FGA/FGF2/FGF23/FGF5/FGFR2/FLT3/FLT3LG/FNTA/GDNF/GFRA1/GFRA2/HGF/IL2RA/IL2RG/IL3RA/IL5RA/IL6/IL6R/IL6ST/KIT/KITLG/MAP2K1/MET/NCAM1/NEFL/NRTN/PDGFA/PDGFB/PDGFRA/PEBP1/PPP2R5A/PSMD1/PSPN/SRC/TEK/TGFA/VWF	REACTOME_MAPK1_MAPK3_SIGNALING	mapk1 mapk3 signaling	0.521739	0.894829	-1.21917
Figure 3	b-c	F3_enrichment	Protein-set enrichment results for MetScore2-associated proteins.	derived_from_supplementary_data	metscore2_significant_protein_enrichment_all.tsv																											REACTOME	REACTOME_SIGNALING_BY_RHO_GTPASES_MIRO_GTPASES_AND_RHOBTB3	signaling by rho gtpases miro gtpases and rhobtb3	signaling by rho gtpases miro gtpases and rhobtb3	48/1246	102/2137	0.992802	1	0.934457	2.46823e-09	48	ABL1/AKAP12/AMIGO2/ARHGAP1/ARHGAP30/ARHGAP5/ARHGEF5/BAIAP2/BRK1/C1QBP/CDH1/CIT/CKAP4/CKB/DBN1/DNMBP/EPHA2/FMNL1/GOLGA3/HMOX2/IL32/IQGAP2/ITGB1/KLK3/LBR/LETM1/LMNB1/MAD1L1/MCAM/MTR/MUC13/MYO6/NCF2/NDUFA5/NUDC/PCDH7/PLIN3/PPP1R12A/PPP2R5A/SCRIB/SH3BP1/SRC/SWAP70/TFRC/TOR1AIP1/TPM3/TUBB3/VIM	REACTOME_SIGNALING_BY_RHO_GTPASES_MIRO_GTPASES_AND_RHOBTB3	signaling by rho gtpases miro gtpases and rhobtb3	0.470588	0.8071	-2.36032
Figure 3	b-c	F3_enrichment	Protein-set enrichment results for MetScore2-associated proteins.	derived_from_supplementary_data	metscore2_significant_protein_enrichment_all.tsv																											REACTOME	REACTOME_SARS_COV_INFECTIONS	sars cov infections	sars cov infections	47/1246	77/2137	0.354903	1	0.934457	2.46823e-09	47	ACE2/AGRN/AP2B1/ATP1B1/B2M/BECN1/BLNK/BST2/CASP1/CD79B/CTSL/EP300/FKBP4/FNTA/FURIN/GPC1/GPC5/HAVCR1/HSPG2/IFNGR1/IFNGR2/IGLC2/IL17A/IL17RA/IL1R1/IL6R/ITGB1/MASP1/MBL2/NMI/NRP1/PDCD1/RCOR1/SDC1/SDC4/SERPINE1/SFTPD/SRPK2/ST3GAL1/ST6GAL1/STAT2/TAB2/TLR1/TLR2/TPR/VEGFA/ZBP1	REACTOME_SARS_COV_INFECTIONS	sars cov infections	0.61039	1.04687	0.495275
Figure 3	b-c	F3_enrichment	Protein-set enrichment results for MetScore2-associated proteins.	derived_from_supplementary_data	metscore2_significant_protein_enrichment_all.tsv																											REACTOME	REACTOME_TRANSPORT_OF_SMALL_MOLECULES	transport of small molecules	transport of small molecules	43/1246	84/2137	0.927504	1	0.934457	2.46823e-09	43	ABCA2/ADD1/ANGPTL3/ANGPTL4/AP2B1/APOA1/APOA2/APOA4/APOC1/APOD/APOF/ATP1B1/ATP6V1D/BSG/CA4/CES3/CLTA/CPTP/CYB5R2/ESYT2/FGF21/FURIN/GPIHBP1/HEPH/HMOX2/LCAT/LCN15/LCN2/LETM1/LPA/LPL/MB/NPC2/PCSK9/PLTP/PSMD1/SEL1L/SLC16A1/SLC27A4/SLC39A14/SLC39A5/SLC4A1/TFRC	REACTOME_TRANSPORT_OF_SMALL_MOLECULES	transport of small molecules	0.511905	0.877962	-1.34915
Figure 3	b-c	F3_enrichment	Protein-set enrichment results for MetScore2-associated proteins.	derived_from_supplementary_data	metscore2_significant_protein_enrichment_all.tsv																											REACTOME	REACTOME_RHO_GTPASE_CYCLE	rho gtpase cycle	rho gtpase cycle	40/1246	80/2137	0.949916	1	0.934457	2.46823e-09	40	AKAP12/AMIGO2/ARHGAP1/ARHGAP30/ARHGAP5/ARHGEF5/BAIAP2/BRK1/C1QBP/CIT/CKAP4/CKB/DBN1/DNMBP/EPHA2/FMNL1/GOLGA3/HMOX2/IL32/IQGAP2/ITGB1/LBR/LETM1/LMNB1/MCAM/MTR/MUC13/MYO6/NCF2/NDUFA5/NUDC/PCDH7/SCRIB/SH3BP1/SRC/SWAP70/TFRC/TOR1AIP1/TPM3/VIM	REACTOME_RHO_GTPASE_CYCLE	rho gtpase cycle	0.5	0.857544	-1.53543
Figure 3	b-c	F3_enrichment	Protein-set enrichment results for MetScore2-associated proteins.	derived_from_supplementary_data	metscore2_significant_protein_enrichment_all.tsv																											REACTOME	REACTOME_DEVELOPMENTAL_CELL_LINEAGES	developmental cell lineages	developmental cell lineages	36/1246	56/2137	0.217967	1	0.934457	2.46823e-09	36	ANXA1/ANXA2/CD74/CELA2A/COL3A1/COL5A1/CPA1/CPA2/CPB1/CSPG4/CTRC/DLL1/FABP5/FGF2/HHEX/ITGA6/ITGB1/KLK7/KRT19/KRT5/LAMA4/LAMB1/LGALS7/LGALS7B/LRIG1/PNLIP/REG1A/RNASE1/SBSN/SERPINA4/SOX9/SPINK1/SPINK5/TFPI2/TFRC/YAP1	REACTOME_DEVELOPMENTAL_CELL_LINEAGES	developmental cell lineages	0.642857	1.10256	0.919482
Figure 3	b-c	F3_enrichment	Protein-set enrichment results for MetScore2-associated proteins.	derived_from_supplementary_data	metscore2_significant_protein_enrichment_all.tsv																											REACTOME	REACTOME_G_ALPHA_I_SIGNALLING_EVENTS	g alpha i signalling events	g alpha i signalling events	36/1246	58/2137	0.327046	1	0.934457	2.46823e-09	36	ANXA1/APP/C3/C5/CAMKK1/CCL16/CCL19/CCL20/CCL21/CCL23/CCL25/CCL27/CCL28/CCL4/CCL5/CX3CL1/CXCL1/CXCL10/CXCL11/CXCL12/CXCL13/CXCL16/CXCL8/CXCL9/GAL/GPR37/INSL5/ITPR1/NPY/PENK/POMC/PPP3R1/PPY/PSAP/PYY/SRC	REACTOME_G_ALPHA_I_SIGNALLING_EVENTS	g alpha i signalling events	0.62069	1.06454	0.589142
Figure 3	b-c	F3_enrichment	Protein-set enrichment results for MetScore2-associated proteins.	derived_from_supplementary_data	metscore2_significant_protein_enrichment_all.tsv																											REACTOME	REACTOME_INTRACELLULAR_SIGNALING_BY_SECOND_MESSENGERS	intracellular signaling by second messengers	intracellular signaling by second messengers	34/1246	80/2137	0.998711	1	0.934457	2.46823e-09	34	AREG/CAMKK1/CD28/CD80/EGFR/ERBB3/ERBB4/FGF2/FGF23/FGF5/FGFR2/FLT3/FLT3LG/HGF/IL1RAP/IL1RL1/IL33/INSR/ITPR1/JUN/KIT/KITLG/MET/NTF4/NTRK2/NTRK3/PDGFA/PDGFB/PDGFRA/PPP2R5A/PSMD1/RCOR1/SRC/TGFA	REACTOME_INTRACELLULAR_SIGNALING_BY_SECOND_MESSENGERS	intracellular signaling by second messengers	0.425	0.728913	-2.92185
Figure 3	b-c	F3_enrichment	Protein-set enrichment results for MetScore2-associated proteins.	derived_from_supplementary_data	metscore2_significant_protein_enrichment_all.tsv																											REACTOME	REACTOME_METABOLISM_OF_AMINO_ACIDS_AND_DERIVATIVES	metabolism of amino acids and derivatives	metabolism of amino acids and derivatives	33/1246	56/2137	0.519448	1	0.934457	2.46823e-09	33	AGXT/AHCY/ARG1/ARG2/ASS1/BCAT1/CBS/CKB/CKMT1A/CKMT1B/DBH/ECHS1/FOLH1/FTCD/GOT1/GSR/HAO1/HNMT/IDO1/KYNU/MTR/PCBD1/PHYKPL/PSMD1/QDPR/RIDA/RPL14/SCLY/SHMT1/SUOX/TDO2/TXNRD1/TYRP1	REACTOME_METABOLISM_OF_AMINO_ACIDS_AND_DERIVATIVES	metabolism of amino acids and derivatives	0.589286	1.01068	0.0957258
Figure 3	b-c	F3_enrichment	Protein-set enrichment results for MetScore2-associated proteins.	derived_from_supplementary_data	metscore2_significant_protein_enrichment_all.tsv																											REACTOME	REACTOME_SIGNALING_BY_NUCLEAR_RECEPTORS	signaling by nuclear receptors	signaling by nuclear receptors	31/1246	55/2137	0.670017	1	0.934457	2.46823e-09	31	ADH4/ALDH1A1/ANGPTL3/APOC1/APOD/AREG/BCL2/CTSD/CXCL12/EGFR/EP300/ERBB4/FABP5/FABP6/FKBP4/FKBP5/FOS/FOSB/IGF1R/JUN/MMP3/MMP7/MMP9/NOS3/PLIN1/PLTP/POLR2F/SRC/TFF1/TFF3/TGFA	REACTOME_SIGNALING_BY_NUCLEAR_RECEPTORS	signaling by nuclear receptors	0.563636	0.966686	-0.295929
Figure 3	b-c	F3_enrichment	Protein-set enrichment results for MetScore2-associated proteins.	derived_from_supplementary_data	metscore2_significant_protein_enrichment_all.tsv																											REACTOME	REACTOME_NEGATIVE_REGULATION_OF_THE_PI3K_AKT_NETWORK	negative regulation of the pi3k akt network	negative regulation of the pi3k akt network	29/1246	55/2137	0.838637	1	0.934457	2.46823e-09	29	AREG/CD28/CD80/EGFR/ERBB3/ERBB4/FGF2/FGF23/FGF5/FGFR2/FLT3/FLT3LG/HGF/IL1RAP/IL1RL1/IL33/INSR/KIT/KITLG/MET/NTF4/NTRK2/NTRK3/PDGFA/PDGFB/PDGFRA/PPP2R5A/SRC/TGFA	REACTOME_NEGATIVE_REGULATION_OF_THE_PI3K_AKT_NETWORK	negative regulation of the pi3k akt network	0.527273	0.904319	-0.849936
Figure 3	b-c	F3_enrichment	Protein-set enrichment results for MetScore2-associated proteins.	derived_from_supplementary_data	metscore2_significant_protein_enrichment_all.tsv																											REACTOME	REACTOME_PROGRAMMED_CELL_DEATH	programmed cell death	programmed cell death	29/1246	62/2137	0.976542	1	0.934457	2.46823e-09	29	ADD1/BAX/BCL2/BCL2L11/C1QBP/CASP1/CD14/CDH1/DAPK2/DCC/FAS/FASLG/FNTA/GAS2/GSN/IL18/IL1B/LMNB1/LY96/MAGED1/NMT1/OCLN/PPP3R1/PSMD1/SATB1/TNFRSF10A/TNFRSF10B/TNFSF10/VIM	REACTOME_PROGRAMMED_CELL_DEATH	programmed cell death	0.467742	0.802219	-1.8685
Figure 3	b-c	F3_enrichment	Protein-set enrichment results for MetScore2-associated proteins.	derived_from_supplementary_data	metscore2_significant_protein_enrichment_all.tsv																											REACTOME	REACTOME_CELL_CELL_COMMUNICATION	cell cell communication	cell cell communication	28/1246	43/2137	0.225268	1	0.934457	2.46823e-09	28	ACTN2/ACTN4/AMOT/ANG/ANGPTL4/CDH1/CDH15/CDH17/CDH2/CDH3/CDH6/F11R/ITGA6/ITGB1/KIRREL2/KRT5/NECTIN2/NECTIN4/NPHS1/PVR/PXN/SDK2/SFTPA1/SFTPA2/SFTPD/SIRPA/SIRPB1/SRC	REACTOME_CELL_CELL_COMMUNICATION	cell cell communication	0.651163	1.1168	0.914778
Figure 3	b-c	F3_enrichment	Protein-set enrichment results for MetScore2-associated proteins.	derived_from_supplementary_data	metscore2_significant_protein_enrichment_all.tsv																											REACTOME	REACTOME_TRANSCRIPTIONAL_REGULATION_BY_TP53	transcriptional regulation by tp53	transcriptional regulation by tp53	28/1246	64/2137	0.993923	1	0.934457	2.46823e-09	28	BAX/BNIP3L/CASP1/CDK1/COX5B/COX6B1/ELOA/ELOB/EP300/FAS/FOS/GPI/GSR/IGFBP3/JUN/NBN/POLR2F/PRDX2/PRKAB1/RFC4/TIGAR/TNFRSF10A/TNFRSF10B/TNFRSF10C/TP53I3/TRIAP1/TXN/TXNRD1	REACTOME_TRANSCRIPTIONAL_REGULATION_BY_TP53	transcriptional regulation by tp53	0.4375	0.750351	-2.3974
Figure 3	b-c	F3_enrichment	Protein-set enrichment results for MetScore2-associated proteins.	derived_from_supplementary_data	metscore2_significant_protein_enrichment_all.tsv																											REACTOME	REACTOME_INTERFERON_SIGNALING	interferon signaling	interferon signaling	27/1246	49/2137	0.729419	1	0.934457	2.46823e-09	27	B2M/BECN1/BST2/CDK1/EIF2AK2/EIF4G1/FKBP5/GBP1/GBP2/HSPA1A/HSPA2/ICAM1/IFI30/IFIT1/IFIT3/IFNG/IFNGR1/IFNGR2/NCAM1/PPP2R5A/PRKRA/PTPN1/STAT2/TPR/TUBB3/UBE2L6/VCAM1	REACTOME_INTERFERON_SIGNALING	interferon signaling	0.55102	0.945049	-0.460079
Figure 3	b-c	F3_enrichment	Protein-set enrichment results for MetScore2-associated proteins.	derived_from_supplementary_data	metscore2_significant_protein_enrichment_all.tsv																											REACTOME	REACTOME_BIOLOGICAL_OXIDATIONS	biological oxidations	biological oxidations	26/1246	42/2137	0.377724	1	0.934457	2.46823e-09	26	ACY1/ACY3/ADH1B/ADH4/AHCY/AKR7L/ALDH1A1/ALDH2/ALDH3A1/AOC3/CES1/CES2/CES3/DPEP1/FDX1/FDX2/GGT1/GGT5/GSTA1/GSTA3/HPGDS/MTR/OPLAH/PODXL2/POMC/SULT2A1	REACTOME_BIOLOGICAL_OXIDATIONS	biological oxidations	0.619048	1.06172	0.477627
Figure 3	b-c	F3_enrichment	Protein-set enrichment results for MetScore2-associated proteins.	derived_from_supplementary_data	metscore2_significant_protein_enrichment_all.tsv																											REACTOME	REACTOME_SARS_COV_2_INFECTION	sars cov 2 infection	sars cov 2 infection	26/1246	44/2137	0.522312	1	0.934457	2.46823e-09	26	ACE2/AGRN/B2M/BECN1/CTSL/FURIN/GPC1/GPC5/HAVCR1/HSPG2/IL17A/IL17RA/MASP1/MBL2/NRP1/SDC1/SDC4/SFTPD/SRPK2/ST3GAL1/ST6GAL1/STAT2/TAB2/TLR1/TLR2/TPR	REACTOME_SARS_COV_2_INFECTION	sars cov 2 infection	0.590909	1.01346	0.106671
Figure 3	b-c	F3_enrichment	Protein-set enrichment results for MetScore2-associated proteins.	derived_from_supplementary_data	metscore2_significant_protein_enrichment_all.tsv																											REACTOME	REACTOME_SENSORY_PERCEPTION	sensory perception	sensory perception	26/1246	46/2137	0.657438	1	0.934457	2.46823e-09	26	AGRN/AKR1B10/AKR1C4/APOA1/APOA2/APOA4/APOM/CLIC5/EPS8L2/EZR/FNTA/GPC1/GPC5/GPIHBP1/GSN/HSPG2/LPL/NMT1/PLB1/PNLIP/RBP1/RBP2/SCN4B/SDC1/SDC4/TTR	REACTOME_SENSORY_PERCEPTION	sensory perception	0.565217	0.969398	-0.248071
Figure 3	b-c	F3_enrichment	Protein-set enrichment results for MetScore2-associated proteins.	derived_from_supplementary_data	metscore2_significant_protein_enrichment_all.tsv																											REACTOME	REACTOME_MUSCLE_CONTRACTION	muscle contraction	muscle contraction	26/1246	47/2137	0.717107	1	0.934457	2.46823e-09	26	ACTA2/ACTN2/ALDH2/ANXA1/ANXA2/ATP1B1/CES1/DMD/ITPR1/LMOD1/MME/MYBPC1/MYBPC2/MYL1/MYL3/MYL4/NEB/NOS1/NPPC/PXN/SCN4B/SORBS1/TMOD4/TPM3/TTN/VIM	REACTOME_MUSCLE_CONTRACTION	muscle contraction	0.553191	0.948772	-0.419858
Figure 3	b-c	F3_enrichment	Protein-set enrichment results for MetScore2-associated proteins.	derived_from_supplementary_data	metscore2_significant_protein_enrichment_all.tsv																											REACTOME	REACTOME_CELLULAR_RESPONSE_TO_CHEMICAL_STRESS	cellular response to chemical stress	cellular response to chemical stress	26/1246	50/2137	0.855339	1	0.934457	2.46823e-09	26	AREG/ATOX1/BCL2/CCS/COX5B/COX6B1/EP300/FABP1/GSR/GSTA1/GSTA3/HMOX2/NCF2/NOTCH1/NUDT2/PDGFA/PGD/PRDX2/PRDX3/PRDX6/PSMD1/SOD2/SOD3/TALDO1/TXN/TXNRD1	REACTOME_CELLULAR_RESPONSE_TO_CHEMICAL_STRESS	cellular response to chemical stress	0.52	0.891846	-0.914929
Figure 3	b-c	F3_enrichment	Protein-set enrichment results for MetScore2-associated proteins.	derived_from_supplementary_data	metscore2_significant_protein_enrichment_all.tsv																											REACTOME	REACTOME_APOPTOSIS	apoptosis	apoptosis	26/1246	54/2137	0.952004	1	0.934457	2.46823e-09	26	ADD1/BAX/BCL2/BCL2L11/C1QBP/CD14/CDH1/DAPK2/DCC/FAS/FASLG/FNTA/GAS2/GSN/LMNB1/LY96/MAGED1/NMT1/OCLN/PPP3R1/PSMD1/SATB1/TNFRSF10A/TNFRSF10B/TNFSF10/VIM	REACTOME_APOPTOSIS	apoptosis	0.481481	0.825783	-1.53307
Figure 3	b-c	F3_enrichment	Protein-set enrichment results for MetScore2-associated proteins.	derived_from_supplementary_data	metscore2_significant_protein_enrichment_all.tsv																											REACTOME	REACTOME_TOLL_LIKE_RECEPTOR_CASCADES	toll like receptor cascades	toll like receptor cascades	25/1246	46/2137	0.759624	1	0.934457	2.46823e-09	25	AGER/APP/CD14/CD36/CTSB/CTSL/CTSV/DNM3/FGA/FOS/ITGAM/ITGB2/JUN/LBP/LGMN/LY96/MAP2K1/MAPK9/S100A12/SFTPA1/SFTPA2/SFTPD/TAB2/TLR1/TLR2	REACTOME_TOLL_LIKE_RECEPTOR_CASCADES	toll like receptor cascades	0.543478	0.932113	-0.550311
Figure 3	b-c	F3_enrichment	Protein-set enrichment results for MetScore2-associated proteins.	derived_from_supplementary_data	metscore2_significant_protein_enrichment_all.tsv																											REACTOME	REACTOME_ASPARAGINE_N_LINKED_GLYCOSYLATION	asparagine n linked glycosylation	asparagine n linked glycosylation	25/1246	52/2137	0.950374	1	0.934457	2.46823e-09	25	AMFR/AREG/ASGR1/ASGR2/B4GALT1/CD55/CD59/CTSC/CTSZ/FOLR1/FUOM/FUT3/GLB1/MAN1A2/MCFD2/NPL/PDIA3/PREB/SEL1L/SERPINA1/ST3GAL1/ST6GAL1/TGFA/TUBB3/UMOD	REACTOME_ASPARAGINE_N_LINKED_GLYCOSYLATION	asparagine n linked glycosylation	0.480769	0.824562	-1.51424
Figure 3	b-c	F3_enrichment	Protein-set enrichment results for MetScore2-associated proteins.	derived_from_supplementary_data	metscore2_significant_protein_enrichment_all.tsv																											REACTOME	REACTOME_CELL_CYCLE	cell cycle	cell cycle	25/1246	86/2137	1	1	0.934457	2.46823e-09	25	ABL1/CDC27/CDK1/EP300/FEN1/HSPA2/LBR/LMNB1/MAD1L1/NBN/NUDC/POLR2F/PPP1R12A/PPP2R5A/PSMD1/RAD51/RCC1/RFC4/RRM2/SRC/SSNA1/TK1/TP53BP1/TPR/TUBB3	REACTOME_CELL_CYCLE	cell cycle	0.290698	0.498572	-5.61172
Figure 3	b-c	F3_enrichment	Protein-set enrichment results for MetScore2-associated proteins.	derived_from_supplementary_data	metscore2_significant_protein_enrichment_all.tsv																											REACTOME	REACTOME_CLASS_I_MHC_MEDIATED_ANTIGEN_PROCESSING_PRESENTATION	class i mhc mediated antigen processing presentation	class i mhc mediated antigen processing presentation	24/1246	43/2137	0.690302	1	0.934457	2.46823e-09	24	B2M/BECN1/CD14/CD207/CD36/CDC27/CTSL/CTSV/ELOB/FGA/ITGAV/LY96/MRC1/NCF2/PDIA3/PSMD1/PSME1/PSME2/STX4/THOP1/TLR1/TLR2/UBE2L6/VAMP8	REACTOME_CLASS_I_MHC_MEDIATED_ANTIGEN_PROCESSING_PRESENTATION	class i mhc mediated antigen processing presentation	0.55814	0.957259	-0.334746
Figure 3	b-c	F3_enrichment	Protein-set enrichment results for MetScore2-associated proteins.	derived_from_supplementary_data	metscore2_significant_protein_enrichment_all.tsv																											REACTOME	REACTOME_CONSTITUTIVE_SIGNALING_BY_ABERRANT_PI3K_IN_CANCER	constitutive signaling by aberrant pi3k in cancer	constitutive signaling by aberrant pi3k in cancer	24/1246	45/2137	0.799163	1	0.934457	2.46823e-09	24	AREG/CD28/CD80/EGFR/ERBB3/ERBB4/FGF2/FGF23/FGF5/FGFR2/FLT3/FLT3LG/HGF/KIT/KITLG/MET/NTF4/NTRK2/NTRK3/PDGFA/PDGFB/PDGFRA/SRC/TGFA	REACTOME_CONSTITUTIVE_SIGNALING_BY_ABERRANT_PI3K_IN_CANCER	constitutive signaling by aberrant pi3k in cancer	0.533333	0.914714	-0.683636
Figure 3	b-c	F3_enrichment	Protein-set enrichment results for MetScore2-associated proteins.	derived_from_supplementary_data	metscore2_significant_protein_enrichment_all.tsv																											REACTOME	REACTOME_PI3K_AKT_SIGNALING_IN_CANCER	pi3k akt signaling in cancer	pi3k akt signaling in cancer	24/1246	55/2137	0.990775	1	0.934457	2.46823e-09	24	AREG/CD28/CD80/EGFR/ERBB3/ERBB4/FGF2/FGF23/FGF5/FGFR2/FLT3/FLT3LG/HGF/KIT/KITLG/MET/NTF4/NTRK2/NTRK3/PDGFA/PDGFB/PDGFRA/SRC/TGFA	REACTOME_PI3K_AKT_SIGNALING_IN_CANCER	pi3k akt signaling in cancer	0.436364	0.748402	-2.23495
Figure 3	b-c	F3_enrichment	Protein-set enrichment results for MetScore2-associated proteins.	derived_from_supplementary_data	metscore2_significant_protein_enrichment_all.tsv																											REACTOME	REACTOME_MITF_M_REGULATED_MELANOCYTE_DEVELOPMENT	mitf m regulated melanocyte development	mitf m regulated melanocyte development	23/1246	36/2137	0.306087	1	0.934457	2.46823e-09	23	ASAH1/ATP6AP2/ATP6V1D/BCL2/CDH1/CDH2/CEACAM1/CSF1/EDIL3/EDN1/EDNRB/EP300/GMPR/ITGA2/KIT/KITLG/MET/POMC/PXN/SERPINE1/SOX9/TNFSF11/TYRP1	REACTOME_MITF_M_REGULATED_MELANOCYTE_DEVELOPMENT	mitf m regulated melanocyte development	0.638889	1.09575	0.685017
Figure 3	b-c	F3_enrichment	Protein-set enrichment results for MetScore2-associated proteins.	derived_from_supplementary_data	metscore2_significant_protein_enrichment_all.tsv																											REACTOME	REACTOME_PEPTIDE_HORMONE_METABOLISM	peptide hormone metabolism	peptide hormone metabolism	23/1246	36/2137	0.306087	1	0.934457	2.46823e-09	23	ACE/ACE2/ATP6AP2/BCHE/CES1/CPB1/CPE/CTSD/CTSZ/DPP4/GCG/GH1/GIP/GRP/GZMH/INHBB/INHBC/KLF4/LEP/MME/PLA2G7/POMC/REN	REACTOME_PEPTIDE_HORMONE_METABOLISM	peptide hormone metabolism	0.638889	1.09575	0.685017
Figure 3	b-c	F3_enrichment	Protein-set enrichment results for MetScore2-associated proteins.	derived_from_supplementary_data	metscore2_significant_protein_enrichment_all.tsv																											REACTOME	REACTOME_DEVELOPMENTAL_CELL_LINEAGES_OF_THE_EXOCRINE_PANCREAS	developmental cell lineages of the exocrine pancreas	developmental cell lineages of the exocrine pancreas	23/1246	41/2137	0.675683	1	0.934457	2.46823e-09	23	ANXA1/ANXA2/CD74/CELA2A/COL3A1/COL5A1/CPA1/CPA2/CPB1/CTRC/FGF2/HHEX/KRT19/LAMA4/LAMB1/PNLIP/REG1A/RNASE1/SERPINA4/SOX9/SPINK1/TFPI2/YAP1	REACTOME_DEVELOPMENTAL_CELL_LINEAGES_OF_THE_EXOCRINE_PANCREAS	developmental cell lineages of the exocrine pancreas	0.560976	0.962123	-0.289532
Figure 3	b-c	F3_enrichment	Protein-set enrichment results for MetScore2-associated proteins.	derived_from_supplementary_data	metscore2_significant_protein_enrichment_all.tsv																											REACTOME	REACTOME_LEISHMANIA_INFECTION	leishmania infection	leishmania infection	23/1246	44/2137	0.835233	1	0.934457	2.46823e-09	23	ABL1/APP/BAIAP2/BRK1/C3/CASP1/CD163/DPEP1/FCGR2A/FGR/FURIN/GGT1/GGT5/IGLC2/IL10/IL18/IL1B/IL6/ITPR1/JUN/NT5E/SRC/TXN	REACTOME_LEISHMANIA_INFECTION	leishmania infection	0.522727	0.896523	-0.819982
Figure 3	b-c	F3_enrichment	Protein-set enrichment results for MetScore2-associated proteins.	derived_from_supplementary_data	metscore2_significant_protein_enrichment_all.tsv																											REACTOME	REACTOME_ESR_MEDIATED_SIGNALING	esr mediated signaling	esr mediated signaling	22/1246	43/2137	0.867475	1	0.934457	2.46823e-09	22	AREG/BCL2/CTSD/CXCL12/EGFR/EP300/ERBB4/FKBP4/FKBP5/FOS/FOSB/IGF1R/JUN/MMP3/MMP7/MMP9/NOS3/POLR2F/SRC/TFF1/TFF3/TGFA	REACTOME_ESR_MEDIATED_SIGNALING	esr mediated signaling	0.511628	0.877487	-0.959508
Figure 3	b-c	F3_enrichment	Protein-set enrichment results for MetScore2-associated proteins.	derived_from_supplementary_data	metscore2_significant_protein_enrichment_all.tsv																											REACTOME	REACTOME_VISUAL_PHOTOTRANSDUCTION	visual phototransduction	visual phototransduction	21/1246	32/2137	0.254989	1	0.934457	2.46823e-09	21	AGRN/AKR1B10/AKR1C4/APOA1/APOA2/APOA4/APOM/FNTA/GPC1/GPC5/GPIHBP1/HSPG2/LPL/NMT1/PLB1/PNLIP/RBP1/RBP2/SDC1/SDC4/TTR	REACTOME_VISUAL_PHOTOTRANSDUCTION	visual phototransduction	0.65625	1.12553	0.845874
Figure 3	b-c	F3_enrichment	Protein-set enrichment results for MetScore2-associated proteins.	derived_from_supplementary_data	metscore2_significant_protein_enrichment_all.tsv																											REACTOME	REACTOME_METABOLISM_OF_WATER_SOLUBLE_VITAMINS_AND_COFACTORS	metabolism of water soluble vitamins and cofactors	metabolism of water soluble vitamins and cofactors	20/1246	30/2137	0.228632	1	0.934457	2.46823e-09	20	ACP5/BTD/CBLIF/CD38/CTRB1/CYB5A/ENPP2/FOLR2/MMUT/MOCS2/MTR/NADK/NAMPT/NMNAT1/NT5E/SHMT1/TCN1/TCN2/TPK1/VNN2	REACTOME_METABOLISM_OF_WATER_SOLUBLE_VITAMINS_AND_COFACTORS	metabolism of water soluble vitamins and cofactors	0.666667	1.14339	0.935136
Figure 3	b-c	F3_enrichment	Protein-set enrichment results for MetScore2-associated proteins.	derived_from_supplementary_data	metscore2_significant_protein_enrichment_all.tsv																											REACTOME	REACTOME_SIGNALING_BY_WNT	signaling by wnt	signaling by wnt	20/1246	37/2137	0.758424	1	0.934457	2.46823e-09	20	AP2B1/CLTA/DKK1/DKK4/EP300/FZD8/ITPR1/LEO1/PPP2R5A/PPP3R1/PSMD1/RNF43/ROR1/RSPO1/RSPO3/SCRIB/SFRP1/SOST/SOX9/WNT9A	REACTOME_SIGNALING_BY_WNT	signaling by wnt	0.540541	0.927075	-0.529042
Figure 3	b-c	F3_enrichment	Protein-set enrichment results for MetScore2-associated proteins.	derived_from_supplementary_data	metscore2_significant_protein_enrichment_all.tsv																											REACTOME	REACTOME_METABOLISM_OF_NUCLEOTIDES	metabolism of nucleotides	metabolism of nucleotides	20/1246	38/2137	0.811508	1	0.934457	2.46823e-09	20	ADA/AK2/CDA/DCTPP1/DUT/ENTPD2/ENTPD6/GMPR/GSR/NT5C1A/NT5C3A/NT5E/NUDT16/NUDT5/RRM2/TK1/TXN/TXNRD1/TYMP/UPB1	REACTOME_METABOLISM_OF_NUCLEOTIDES	metabolism of nucleotides	0.526316	0.902678	-0.715677
Figure 3	b-c	F3_enrichment	Protein-set enrichment results for MetScore2-associated proteins.	derived_from_supplementary_data	metscore2_significant_protein_enrichment_all.tsv																											REACTOME	REACTOME_METABOLISM_OF_RNA	metabolism of rna	metabolism of rna	20/1246	57/2137	0.999898	1	0.934457	2.46823e-09	20	CASC3/CLNS1A/CWC15/EIF4G1/FUS/GPKOW/GRSF1/HSPA1A/POLR2F/PQBP1/PSMD1/RPL14/SART1/SLIRP/SMNDC1/SNRPB2/TNFSF13/TPR/WDR46/ZCCHC8	REACTOME_METABOLISM_OF_RNA	metabolism of rna	0.350877	0.601785	-3.60283
Figure 3	b-c	F3_enrichment	Protein-set enrichment results for MetScore2-associated proteins.	derived_from_supplementary_data	metscore2_significant_protein_enrichment_all.tsv																											REACTOME	REACTOME_CELL_CYCLE_MITOTIC	cell cycle mitotic	cell cycle mitotic	20/1246	73/2137	1	1	0.934457	2.46823e-09	20	ABL1/CDC27/CDK1/EP300/FEN1/LBR/LMNB1/MAD1L1/NUDC/PPP1R12A/PPP2R5A/PSMD1/RCC1/RFC4/RRM2/SRC/SSNA1/TK1/TPR/TUBB3	REACTOME_CELL_CYCLE_MITOTIC	cell cycle mitotic	0.273973	0.469887	-5.44873
Figure 3	b-c	F3_enrichment	Protein-set enrichment results for MetScore2-associated proteins.	derived_from_supplementary_data	metscore2_significant_protein_enrichment_all.tsv																											REACTOME	REACTOME_C_TYPE_LECTIN_RECEPTORS_CLRS	c type lectin receptors clrs	c type lectin receptors clrs	19/1246	31/2137	0.442043	1	0.934457	2.46823e-09	19	CCL17/CCL22/CD209/CLEC10A/CLEC4A/CLEC4D/CLEC6A/CLEC7A/EP300/ICAM2/ICAM3/IL1B/ITPR1/MUC13/NFATC3/PPP3R1/PSMD1/SRC/TAB2	REACTOME_C_TYPE_LECTIN_RECEPTORS_CLRS	c type lectin receptors clrs	0.612903	1.05118	0.33939
Figure 3	b-c	F3_enrichment	Protein-set enrichment results for MetScore2-associated proteins.	derived_from_supplementary_data	metscore2_significant_protein_enrichment_all.tsv																											REACTOME	REACTOME_G_ALPHA_Q_SIGNALLING_EVENTS	g alpha q signalling events	g alpha q signalling events	19/1246	31/2137	0.442043	1	0.934457	2.46823e-09	19	ANXA1/APP/CCL23/DGKA/EDN1/EDNRB/EGFR/F2/F2R/GAST/GCG/GRP/ITPR1/MGLL/MLN/MMP3/OXT/PROK1/XCL1	REACTOME_G_ALPHA_Q_SIGNALLING_EVENTS	g alpha q signalling events	0.612903	1.05118	0.33939
Figure 3	b-c	F3_enrichment	Protein-set enrichment results for MetScore2-associated proteins.	derived_from_supplementary_data	metscore2_significant_protein_enrichment_all.tsv																											REACTOME	REACTOME_SIGNALING_BY_VEGF	signaling by vegf	signaling by vegf	19/1246	34/2137	0.681118	1	0.934457	2.46823e-09	19	AXL/BAIAP2/BRK1/FLT1/FLT4/ITGAV/ITPR1/KDR/MAPK13/NCF2/NOS3/NRP1/NRP2/PGF/PXN/SRC/VEGFA/VEGFB/VEGFD	REACTOME_SIGNALING_BY_VEGF	signaling by vegf	0.558824	0.958432	-0.28887
Figure 3	b-c	F3_enrichment	Protein-set enrichment results for MetScore2-associated proteins.	derived_from_supplementary_data	metscore2_significant_protein_enrichment_all.tsv																											REACTOME	REACTOME_CLATHRIN_MEDIATED_ENDOCYTOSIS	clathrin mediated endocytosis	clathrin mediated endocytosis	19/1246	43/2137	0.979284	1	0.934457	2.46823e-09	19	AP2B1/AREG/CD4/CLTA/DNM3/EGFR/HIP1R/IGF2R/IL7R/KIAA0319/M6PR/NECAP2/SCARB2/SNX9/SYT1/TFRC/TGFA/TGOLN2/VAMP8	REACTOME_CLATHRIN_MEDIATED_ENDOCYTOSIS	clathrin mediated endocytosis	0.44186	0.75783	-1.89665
Figure 3	b-c	F3_enrichment	Protein-set enrichment results for MetScore2-associated proteins.	derived_from_supplementary_data	metscore2_significant_protein_enrichment_all.tsv																											REACTOME	REACTOME_NEURONAL_SYSTEM	neuronal system	neuronal system	19/1246	56/2137	0.999944	1	0.934457	2.46823e-09	19	ACTN2/ALDH2/ALDH5A1/AP2B1/BCHE/CAMKK1/EPB41L5/ERBB4/IL1RAP/MYO6/NEFL/NTRK3/PRKAB1/PTPRF/SLITRK2/SLITRK6/SRC/SYT1/TUBB3	REACTOME_NEURONAL_SYSTEM	neuronal system	0.339286	0.581905	-3.74847
Figure 3	b-c	F3_enrichment	Protein-set enrichment results for MetScore2-associated proteins.	derived_from_supplementary_data	metscore2_significant_protein_enrichment_all.tsv																											REACTOME	REACTOME_FORMATION_OF_THE_CORNIFIED_ENVELOPE	formation of the cornified envelope	formation of the cornified envelope	18/1246	28/2137	0.32871	1	0.934457	2.46823e-09	18	CDSN/CELA2A/DSC2/DSG4/FURIN/KLK12/KLK14/KLK8/KRT18/KRT19/KRT5/KRT8/PI3/PPL/PRSS8/SPINK5/SPINK6/SPRR3	REACTOME_FORMATION_OF_THE_CORNIFIED_ENVELOPE	formation of the cornified envelope	0.642857	1.10256	0.645841
Figure 3	b-c	F3_enrichment	Protein-set enrichment results for MetScore2-associated proteins.	derived_from_supplementary_data	metscore2_significant_protein_enrichment_all.tsv																											REACTOME	REACTOME_KERATINIZATION	keratinization	keratinization	18/1246	28/2137	0.32871	1	0.934457	2.46823e-09	18	CDSN/CELA2A/DSC2/DSG4/FURIN/KLK12/KLK14/KLK8/KRT18/KRT19/KRT5/KRT8/PI3/PPL/PRSS8/SPINK5/SPINK6/SPRR3	REACTOME_KERATINIZATION	keratinization	0.642857	1.10256	0.645841
Figure 3	b-c	F3_enrichment	Protein-set enrichment results for MetScore2-associated proteins.	derived_from_supplementary_data	metscore2_significant_protein_enrichment_all.tsv																											REACTOME	REACTOME_RAC1_GTPASE_CYCLE	rac1 gtpase cycle	rac1 gtpase cycle	18/1246	35/2137	0.842533	1	0.934457	2.46823e-09	18	AMIGO2/ARHGAP1/ARHGAP30/ARHGAP5/ARHGEF5/BAIAP2/BRK1/CIT/EPHA2/FMNL1/IQGAP2/ITGB1/LBR/MCAM/NCF2/SH3BP1/SWAP70/TFRC	REACTOME_RAC1_GTPASE_CYCLE	rac1 gtpase cycle	0.514286	0.882045	-0.831866
Figure 3	b-c	F3_enrichment	Protein-set enrichment results for MetScore2-associated proteins.	derived_from_supplementary_data	metscore2_significant_protein_enrichment_all.tsv																											REACTOME	REACTOME_SIGNALING_BY_NOTCH	signaling by notch	signaling by notch	18/1246	35/2137	0.842533	1	0.934457	2.46823e-09	18	ACTA2/B4GALT1/CNTN1/DLL1/DNER/EGFR/EP300/FCER2/FLT4/FURIN/HIF1A/JUN/MDK/NOTCH1/PSMD1/RAB6A/SEL1L/TACC3	REACTOME_SIGNALING_BY_NOTCH	signaling by notch	0.514286	0.882045	-0.831866
Figure 3	b-c	F3_enrichment	Protein-set enrichment results for MetScore2-associated proteins.	derived_from_supplementary_data	metscore2_significant_protein_enrichment_all.tsv																											REACTOME	REACTOME_INTERLEUKIN_1_FAMILY_SIGNALING	interleukin 1 family signaling	interleukin 1 family signaling	18/1246	38/2137	0.938001	1	0.934457	2.46823e-09	18	AGER/APP/CASP1/IL18/IL18BP/IL18R1/IL1B/IL1R1/IL1RAP/IL1RL1/IL1RL2/IL1RN/IL33/IL36G/MAP2K1/PSMD1/S100A12/TAB2	REACTOME_INTERLEUKIN_1_FAMILY_SIGNALING	interleukin 1 family signaling	0.473684	0.81241	-1.37948
Figure 3	b-c	F3_enrichment	Protein-set enrichment results for MetScore2-associated proteins.	derived_from_supplementary_data	metscore2_significant_protein_enrichment_all.tsv																											REACTOME	REACTOME_DEATH_RECEPTOR_SIGNALING	death receptor signaling	death receptor signaling	18/1246	39/2137	0.956125	1	0.934457	2.46823e-09	18	ARHGEF5/BAG4/BCL2L11/FAS/FASLG/MAGED1/NGFR/OMG/OTUD7B/RTN4R/SMPD3/TAB2/TAX1BP1/TNF/TNFRSF10A/TNFRSF10B/TNFRSF1A/TNFSF10	REACTOME_DEATH_RECEPTOR_SIGNALING	death receptor signaling	0.461538	0.791579	-1.55307
Figure 3	b-c	F3_enrichment	Protein-set enrichment results for MetScore2-associated proteins.	derived_from_supplementary_data	metscore2_significant_protein_enrichment_all.tsv																											REACTOME	REACTOME_SIGNALING_BY_ROBO_RECEPTORS	signaling by robo receptors	signaling by robo receptors	17/1246	26/2137	0.299024	1	0.934457	2.46823e-09	17	ABL1/CASC3/CXCL12/DAG1/DCC/EIF4G1/ELOB/ENAH/GPC1/NELL2/NRP1/PSMD1/ROBO1/ROBO2/RPL14/SLIT2/SRC	REACTOME_SIGNALING_BY_ROBO_RECEPTORS	signaling by robo receptors	0.653846	1.1214	0.73637
Figure 3	b-c	F3_enrichment	Protein-set enrichment results for MetScore2-associated proteins.	derived_from_supplementary_data	metscore2_significant_protein_enrichment_all.tsv																											REACTOME	REACTOME_FORMATION_OF_FIBRIN_CLOT_CLOTTING_CASCADE	formation of fibrin clot clotting cascade	formation of fibrin clot clotting cascade	17/1246	30/2137	0.647192	1	0.934457	2.46823e-09	17	C1QBP/CD177/F10/F2/F2R/F9/FGA/KLKB1/PRCP/PROC/PRTN3/SERPINA5/SERPINC1/SERPIND1/SERPING1/THBD/VWF	REACTOME_FORMATION_OF_FIBRIN_CLOT_CLOTTING_CASCADE	formation of fibrin clot clotting cascade	0.566667	0.971883	-0.183363
Figure 3	b-c	F3_enrichment	Protein-set enrichment results for MetScore2-associated proteins.	derived_from_supplementary_data	metscore2_significant_protein_enrichment_all.tsv																											REACTOME	REACTOME_TOLL_LIKE_RECEPTOR_TLR1_TLR2_CASCADE	toll like receptor tlr1 tlr2 cascade	toll like receptor tlr1 tlr2 cascade	17/1246	30/2137	0.647192	1	0.934457	2.46823e-09	17	AGER/APP/CD14/CD36/FGA/FOS/JUN/LY96/MAP2K1/MAPK9/S100A12/SFTPA1/SFTPA2/SFTPD/TAB2/TLR1/TLR2	REACTOME_TOLL_LIKE_RECEPTOR_TLR1_TLR2_CASCADE	toll like receptor tlr1 tlr2 cascade	0.566667	0.971883	-0.183363
Figure 3	b-c	F3_enrichment	Protein-set enrichment results for MetScore2-associated proteins.	derived_from_supplementary_data	metscore2_significant_protein_enrichment_all.tsv																											REACTOME	REACTOME_SIGNALING_BY_TGF_BETA_RECEPTOR_COMPLEX	signaling by tgf beta receptor complex	signaling by tgf beta receptor complex	16/1246	25/2137	0.357196	1	0.934457	2.46823e-09	16	BAMBI/CGN/EP300/F11R/FURIN/ITGAV/ITGB1/LTBP2/LTBP3/PARP1/SERPINE1/TGFB1/TGFB2/TGFBR1/TGFBR2/TGFBR3	REACTOME_SIGNALING_BY_TGF_BETA_RECEPTOR_COMPLEX	signaling by tgf beta receptor complex	0.64	1.09766	0.580691
Figure 3	b-c	F3_enrichment	Protein-set enrichment results for MetScore2-associated proteins.	derived_from_supplementary_data	metscore2_significant_protein_enrichment_all.tsv																											REACTOME	REACTOME_MHC_CLASS_II_ANTIGEN_PRESENTATION	mhc class ii antigen presentation	mhc class ii antigen presentation	16/1246	26/2137	0.45027	1	0.934457	2.46823e-09	16	AP2B1/CD74/CLTA/CTSB/CTSC/CTSD/CTSH/CTSL/CTSO/CTSV/DNM3/IFI30/KIF22/LAG3/LGMN/TUBB3	REACTOME_MHC_CLASS_II_ANTIGEN_PRESENTATION	mhc class ii antigen presentation	0.615385	1.05544	0.336262
Figure 3	b-c	F3_enrichment	Protein-set enrichment results for MetScore2-associated proteins.	derived_from_supplementary_data	metscore2_significant_protein_enrichment_all.tsv																											REACTOME	REACTOME_PROTEIN_LOCALIZATION	protein localization	protein localization	16/1246	26/2137	0.45027	1	0.934457	2.46823e-09	16	ACAA1/ACOX1/AGXT/APP/CHCHD10/CYB5A/ECI2/FXN/GFER/GRPEL1/HAO1/HMGCL/NOS2/PECR/TIMM10/TOMM20	REACTOME_PROTEIN_LOCALIZATION	protein localization	0.615385	1.05544	0.336262
Figure 3	b-c	F3_enrichment	Protein-set enrichment results for MetScore2-associated proteins.	derived_from_supplementary_data	metscore2_significant_protein_enrichment_all.tsv																											REACTOME	REACTOME_CARGO_RECOGNITION_FOR_CLATHRIN_MEDIATED_ENDOCYTOSIS	cargo recognition for clathrin mediated endocytosis	cargo recognition for clathrin mediated endocytosis	16/1246	34/2137	0.934324	1	0.934457	2.46823e-09	16	AP2B1/AREG/CD4/CLTA/EGFR/IGF2R/IL7R/KIAA0319/M6PR/NECAP2/SCARB2/SYT1/TFRC/TGFA/TGOLN2/VAMP8	REACTOME_CARGO_RECOGNITION_FOR_CLATHRIN_MEDIATED_ENDOCYTOSIS	cargo recognition for clathrin mediated endocytosis	0.470588	0.8071	-1.34052
Figure 3	b-c	F3_enrichment	Protein-set enrichment results for MetScore2-associated proteins.	derived_from_supplementary_data	metscore2_significant_protein_enrichment_all.tsv																											REACTOME	REACTOME_SIGNALING_BY_NTRKS	signaling by ntrks	signaling by ntrks	16/1246	34/2137	0.934324	1	0.934457	2.46823e-09	16	AP2B1/BAX/CLTA/DNM3/EP300/FOS/FOSB/FURIN/MAP2K1/MAPK13/NTF4/NTRK2/NTRK3/RALB/SRC/VGF	REACTOME_SIGNALING_BY_NTRKS	signaling by ntrks	0.470588	0.8071	-1.34052
Figure 3	b-c	F3_enrichment	Protein-set enrichment results for MetScore2-associated proteins.	derived_from_supplementary_data	metscore2_significant_protein_enrichment_all.tsv																											REACTOME	REACTOME_TRANSCRIPTIONAL_REGULATION_BY_RUNX1	transcriptional regulation by runx1	transcriptional regulation by runx1	16/1246	34/2137	0.934324	1	0.934457	2.46823e-09	16	ABL1/CR1/CSF2/CTSL/CTSV/DPY30/EP300/IFNG/IL2RA/LGALS3/LIFR/OCLN/PSMD1/RSPO3/SRC/YAP1	REACTOME_TRANSCRIPTIONAL_REGULATION_BY_RUNX1	transcriptional regulation by runx1	0.470588	0.8071	-1.34052
Figure 3	b-c	F3_enrichment	Protein-set enrichment results for MetScore2-associated proteins.	derived_from_supplementary_data	metscore2_significant_protein_enrichment_all.tsv																											REACTOME	REACTOME_RHO_GTPASE_EFFECTORS	rho gtpase effectors	rho gtpase effectors	16/1246	37/2137	0.97875	1	0.934457	2.46823e-09	16	ABL1/BAIAP2/BRK1/CDH1/CIT/FMNL1/IQGAP2/ITGB1/KLK3/MAD1L1/NCF2/NUDC/PPP1R12A/PPP2R5A/SRC/TUBB3	REACTOME_RHO_GTPASE_EFFECTORS	rho gtpase effectors	0.432432	0.74166	-1.87415
Figure 3	b-c	F3_enrichment	Protein-set enrichment results for MetScore2-associated proteins.	derived_from_supplementary_data	metscore2_significant_protein_enrichment_all.tsv																											REACTOME	REACTOME_COLLAGEN_FORMATION	collagen formation	collagen formation	15/1246	24/2137	0.42107	1	0.934457	2.46823e-09	15	COL15A1/COL18A1/COL28A1/COL3A1/COL4A1/COL5A1/COL6A3/CTSB/CTSL/CTSV/ITGA6/MMP3/MMP7/MMP9/SERPINH1	REACTOME_COLLAGEN_FORMATION	collagen formation	0.625	1.07193	0.418975
Figure 3	b-c	F3_enrichment	Protein-set enrichment results for MetScore2-associated proteins.	derived_from_supplementary_data	metscore2_significant_protein_enrichment_all.tsv																											REACTOME	REACTOME_CLASS_B_2_SECRETIN_FAMILY_RECEPTORS	class b 2 secretin family receptors	class b 2 secretin family receptors	15/1246	26/2137	0.607715	1	0.934457	2.46823e-09	15	ADGRE1/ADGRE2/ADGRE5/ADM/CALCA/CALCB/CD55/CRH/CRHBP/FZD8/GCG/GIP/PTH/PTH1R/WNT9A	REACTOME_CLASS_B_2_SECRETIN_FAMILY_RECEPTORS	class b 2 secretin family receptors	0.576923	0.989474	-0.0638449
Figure 3	b-c	F3_enrichment	Protein-set enrichment results for MetScore2-associated proteins.	derived_from_supplementary_data	metscore2_significant_protein_enrichment_all.tsv																											REACTOME	REACTOME_HIV_INFECTION	hiv infection	hiv infection	15/1246	29/2137	0.819844	1	0.934457	2.46823e-09	15	AP2B1/B2M/CD28/CD4/ELOA/ELOB/FEN1/FURIN/NMT1/POLR2F/PSIP1/PSMD1/RCC1/TPR/XRCC4	REACTOME_HIV_INFECTION	hiv infection	0.517241	0.887115	-0.723639
Figure 3	b-c	F3_enrichment	Protein-set enrichment results for MetScore2-associated proteins.	derived_from_supplementary_data	metscore2_significant_protein_enrichment_all.tsv																											REACTOME	REACTOME_TRANSPORT_TO_THE_GOLGI_AND_SUBSEQUENT_MODIFICATION	transport to the golgi and subsequent modification	transport to the golgi and subsequent modification	15/1246	32/2137	0.932517	1	0.934457	2.46823e-09	15	AREG/B4GALT1/CD55/CD59/CTSC/CTSZ/FOLR1/FUT3/MAN1A2/MCFD2/PREB/SERPINA1/ST6GAL1/TGFA/TUBB3	REACTOME_TRANSPORT_TO_THE_GOLGI_AND_SUBSEQUENT_MODIFICATION	transport to the golgi and subsequent modification	0.46875	0.803948	-1.32112
Figure 3	b-c	F3_enrichment	Protein-set enrichment results for MetScore2-associated proteins.	derived_from_supplementary_data	metscore2_significant_protein_enrichment_all.tsv																											REACTOME	REACTOME_ELASTIC_FIBRE_FORMATION	elastic fibre formation	elastic fibre formation	14/1246	20/2137	0.20251	1	0.934457	2.46823e-09	14	EFEMP1/ELN/FBLN2/FBN2/FURIN/ITGA5/ITGAV/ITGB1/LTBP2/LTBP3/MFAP4/MFAP5/TGFB1/TGFB2	REACTOME_ELASTIC_FIBRE_FORMATION	elastic fibre formation	0.7	1.20056	1.06543
Figure 3	b-c	F3_enrichment	Protein-set enrichment results for MetScore2-associated proteins.	derived_from_supplementary_data	metscore2_significant_protein_enrichment_all.tsv																											REACTOME	REACTOME_BACTERIAL_INFECTION_PATHWAYS	bacterial infection pathways	bacterial infection pathways	14/1246	22/2137	0.389647	1	0.934457	2.46823e-09	14	B2M/CDH1/CORO1A/FURIN/MAP2K1/MET/MRC1/NOS2/SRC/STX1B/SV2A/SYT1/TLR2/TXNRD1	REACTOME_BACTERIAL_INFECTION_PATHWAYS	bacterial infection pathways	0.636364	1.09142	0.509586
Figure 3	b-c	F3_enrichment	Protein-set enrichment results for MetScore2-associated proteins.	derived_from_supplementary_data	metscore2_significant_protein_enrichment_all.tsv																											REACTOME	REACTOME_DRUG_ADME	drug adme	drug adme	14/1246	23/2137	0.489539	1	0.934457	2.46823e-09	14	ACY1/ADA/BCHE/BSG/CES1/CES2/GGT1/GGT5/GSTA1/HSD11B1/PON1/PON3/SLC16A1/SULT2A1	REACTOME_DRUG_ADME	drug adme	0.608696	1.04397	0.250644
Figure 3	b-c	F3_enrichment	Protein-set enrichment results for MetScore2-associated proteins.	derived_from_supplementary_data	metscore2_significant_protein_enrichment_all.tsv																											REACTOME	REACTOME_MITF_M_DEPENDENT_GENE_EXPRESSION	mitf m dependent gene expression	mitf m dependent gene expression	14/1246	24/2137	0.585396	1	0.934457	2.46823e-09	14	ASAH1/ATP6AP2/ATP6V1D/BCL2/CDH1/CDH2/CEACAM1/EDIL3/GMPR/ITGA2/MET/PXN/SERPINE1/TYRP1	REACTOME_MITF_M_DEPENDENT_GENE_EXPRESSION	mitf m dependent gene expression	0.583333	1.00047	0.00272694
Figure 3	b-c	F3_enrichment	Protein-set enrichment results for MetScore2-associated proteins.	derived_from_supplementary_data	metscore2_significant_protein_enrichment_all.tsv																											REACTOME	REACTOME_TCF_DEPENDENT_SIGNALING_IN_RESPONSE_TO_WNT	tcf dependent signaling in response to wnt	tcf dependent signaling in response to wnt	14/1246	24/2137	0.585396	1	0.934457	2.46823e-09	14	DKK1/DKK4/EP300/FZD8/LEO1/PPP2R5A/PSMD1/RNF43/RSPO1/RSPO3/SFRP1/SOST/SOX9/WNT9A	REACTOME_TCF_DEPENDENT_SIGNALING_IN_RESPONSE_TO_WNT	tcf dependent signaling in response to wnt	0.583333	1.00047	0.00272694
Figure 3	b-c	F3_enrichment	Protein-set enrichment results for MetScore2-associated proteins.	derived_from_supplementary_data	metscore2_significant_protein_enrichment_all.tsv																											REACTOME	REACTOME_NCAM_SIGNALING_FOR_NEURITE_OUT_GROWTH	ncam signaling for neurite out growth	ncam signaling for neurite out growth	14/1246	25/2137	0.672597	1	0.934457	2.46823e-09	14	AGRN/ARTN/COL3A1/COL4A1/COL5A1/COL6A3/GDNF/GFRA1/GFRA2/NCAM1/NCAN/NRTN/PSPN/SRC	REACTOME_NCAM_SIGNALING_FOR_NEURITE_OUT_GROWTH	ncam signaling for neurite out growth	0.56	0.960449	-0.235178
Figure 3	b-c	F3_enrichment	Protein-set enrichment results for MetScore2-associated proteins.	derived_from_supplementary_data	metscore2_significant_protein_enrichment_all.tsv																											REACTOME	REACTOME_NUCLEAR_EVENTS_MEDIATED_BY_NFE2L2	nuclear events mediated by nfe2l2	nuclear events mediated by nfe2l2	14/1246	25/2137	0.672597	1	0.934457	2.46823e-09	14	AREG/BCL2/EP300/GSR/GSTA1/GSTA3/NOTCH1/PDGFA/PGD/PSMD1/SOD3/TALDO1/TXN/TXNRD1	REACTOME_NUCLEAR_EVENTS_MEDIATED_BY_NFE2L2	nuclear events mediated by nfe2l2	0.56	0.960449	-0.235178
Figure 3	b-c	F3_enrichment	Protein-set enrichment results for MetScore2-associated proteins.	derived_from_supplementary_data	metscore2_significant_protein_enrichment_all.tsv																											REACTOME	REACTOME_SIGNALING_BY_PDGF	signaling by pdgf	signaling by pdgf	14/1246	25/2137	0.672597	1	0.934457	2.46823e-09	14	COL3A1/COL4A1/COL5A1/COL6A3/FURIN/PDGFA/PDGFB/PDGFRA/PLAT/PLG/SPP1/SRC/THBS2/THBS4	REACTOME_SIGNALING_BY_PDGF	signaling by pdgf	0.56	0.960449	-0.235178
Figure 3	b-c	F3_enrichment	Protein-set enrichment results for MetScore2-associated proteins.	derived_from_supplementary_data	metscore2_significant_protein_enrichment_all.tsv																											REACTOME	REACTOME_CELLULAR_RESPONSES_TO_MECHANICAL_STIMULI	cellular responses to mechanical stimuli	cellular responses to mechanical stimuli	14/1246	28/2137	0.861916	1	0.934457	2.46823e-09	14	ABL1/ADM/ANXA2/FLT4/HSPG2/ITGA5/ITGAV/ITGB1/KDR/NOS3/PECAM1/PTPN1/SPP1/YAP1	REACTOME_CELLULAR_RESPONSES_TO_MECHANICAL_STIMULI	cellular responses to mechanical stimuli	0.5	0.857544	-0.897102
Figure 3	b-c	F3_enrichment	Protein-set enrichment results for MetScore2-associated proteins.	derived_from_supplementary_data	metscore2_significant_protein_enrichment_all.tsv																											REACTOME	REACTOME_EPIGENETIC_REGULATION_OF_GENE_EXPRESSION	epigenetic regulation of gene expression	epigenetic regulation of gene expression	14/1246	28/2137	0.861916	1	0.934457	2.46823e-09	14	ABL1/ADIPOQ/ANGPTL4/CD36/CEBPA/DPY30/EP300/FABP4/LPL/MGLL/PLIN1/POLR2F/PSIP1/ZCCHC8	REACTOME_EPIGENETIC_REGULATION_OF_GENE_EXPRESSION	epigenetic regulation of gene expression	0.5	0.857544	-0.897102
Figure 3	b-c	F3_enrichment	Protein-set enrichment results for MetScore2-associated proteins.	derived_from_supplementary_data	metscore2_significant_protein_enrichment_all.tsv																											REACTOME	REACTOME_SIGNALING_BY_MET	signaling by met	signaling by met	14/1246	28/2137	0.861916	1	0.934457	2.46823e-09	14	COL3A1/COL5A1/HGF/HGFAC/ITGA2/ITGB1/LAMA4/LAMB1/LRIG1/MET/PTPN1/SPINT1/SPINT2/SRC	REACTOME_SIGNALING_BY_MET	signaling by met	0.5	0.857544	-0.897102
Figure 3	b-c	F3_enrichment	Protein-set enrichment results for MetScore2-associated proteins.	derived_from_supplementary_data	metscore2_significant_protein_enrichment_all.tsv																											REACTOME	REACTOME_INTRA_GOLGI_AND_RETROGRADE_GOLGI_TO_ER_TRAFFIC	intra golgi and retrograde golgi to er traffic	intra golgi and retrograde golgi to er traffic	14/1246	32/2137	0.967927	1	0.934457	2.46823e-09	14	ALPP/GALNT2/IGF2R/KIF1C/KIF22/M6PR/MAN1A2/PAFAH1B3/PLIN3/RAB6A/STX6/TGOLN2/TUBB3/VTI1A	REACTOME_INTRA_GOLGI_AND_RETROGRADE_GOLGI_TO_ER_TRAFFIC	intra golgi and retrograde golgi to er traffic	0.4375	0.750351	-1.68228
Figure 3	b-c	F3_enrichment	Protein-set enrichment results for MetScore2-associated proteins.	derived_from_supplementary_data	metscore2_significant_protein_enrichment_all.tsv																											REACTOME	REACTOME_KEAP1_NFE2L2_PATHWAY	keap1 nfe2l2 pathway	keap1 nfe2l2 pathway	14/1246	32/2137	0.967927	1	0.934457	2.46823e-09	14	AREG/BCL2/EP300/GSR/GSTA1/GSTA3/NOTCH1/PDGFA/PGD/PSMD1/SOD3/TALDO1/TXN/TXNRD1	REACTOME_KEAP1_NFE2L2_PATHWAY	keap1 nfe2l2 pathway	0.4375	0.750351	-1.68228
Figure 3	b-c	F3_enrichment	Protein-set enrichment results for MetScore2-associated proteins.	derived_from_supplementary_data	metscore2_significant_protein_enrichment_all.tsv																											REACTOME	REACTOME_ASSEMBLY_OF_COLLAGEN_FIBRILS_AND_OTHER_MULTIMERIC_STRUCTURES	assembly of collagen fibrils and other multimeric structures	assembly of collagen fibrils and other multimeric structures	13/1246	20/2137	0.355757	1	0.934457	2.46823e-09	13	COL15A1/COL18A1/COL3A1/COL4A1/COL5A1/COL6A3/CTSB/CTSL/CTSV/ITGA6/MMP3/MMP7/MMP9	REACTOME_ASSEMBLY_OF_COLLAGEN_FIBRILS_AND_OTHER_MULTIMERIC_STRUCTURES	assembly of collagen fibrils and other multimeric structures	0.65	1.11481	0.609881
Figure 3	b-c	F3_enrichment	Protein-set enrichment results for MetScore2-associated proteins.	derived_from_supplementary_data	metscore2_significant_protein_enrichment_all.tsv																											REACTOME	REACTOME_ESTROGEN_DEPENDENT_GENE_EXPRESSION	estrogen dependent gene expression	estrogen dependent gene expression	13/1246	22/2137	0.560995	1	0.934457	2.46823e-09	13	BCL2/CTSD/CXCL12/EP300/ERBB4/FKBP4/FOS/FOSB/JUN/POLR2F/TFF1/TFF3/TGFA	REACTOME_ESTROGEN_DEPENDENT_GENE_EXPRESSION	estrogen dependent gene expression	0.590909	1.01346	0.0750348
Figure 3	b-c	F3_enrichment	Protein-set enrichment results for MetScore2-associated proteins.	derived_from_supplementary_data	metscore2_significant_protein_enrichment_all.tsv																											REACTOME	REACTOME_NCAM1_INTERACTIONS	ncam1 interactions	ncam1 interactions	13/1246	22/2137	0.560995	1	0.934457	2.46823e-09	13	AGRN/ARTN/COL3A1/COL4A1/COL5A1/COL6A3/GDNF/GFRA1/GFRA2/NCAM1/NCAN/NRTN/PSPN	REACTOME_NCAM1_INTERACTIONS	ncam1 interactions	0.590909	1.01346	0.0750348
Figure 3	b-c	F3_enrichment	Protein-set enrichment results for MetScore2-associated proteins.	derived_from_supplementary_data	metscore2_significant_protein_enrichment_all.tsv																											REACTOME	REACTOME_RAC3_GTPASE_CYCLE	rac3 gtpase cycle	rac3 gtpase cycle	13/1246	22/2137	0.560995	1	0.934457	2.46823e-09	13	AMIGO2/ARHGAP1/ARHGAP5/BAIAP2/BRK1/EPHA2/IL32/ITGB1/LBR/MCAM/NCF2/SWAP70/TFRC	REACTOME_RAC3_GTPASE_CYCLE	rac3 gtpase cycle	0.590909	1.01346	0.0750348
Figure 3	b-c	F3_enrichment	Protein-set enrichment results for MetScore2-associated proteins.	derived_from_supplementary_data	metscore2_significant_protein_enrichment_all.tsv																											REACTOME	REACTOME_FOXO_MEDIATED_TRANSCRIPTION	foxo mediated transcription	foxo mediated transcription	13/1246	26/2137	0.856216	1	0.934457	2.46823e-09	13	AGRP/BCL2L11/EP300/FASLG/IGFBP1/KLF4/MSTN/NFYA/NPY/POMC/RETN/SOD2/TXN	REACTOME_FOXO_MEDIATED_TRANSCRIPTION	foxo mediated transcription	0.5	0.857544	-0.86406
Figure 3	b-c	F3_enrichment	Protein-set enrichment results for MetScore2-associated proteins.	derived_from_supplementary_data	metscore2_significant_protein_enrichment_all.tsv																											REACTOME	REACTOME_PHOSPHOLIPID_METABOLISM	phospholipid metabolism	phospholipid metabolism	13/1246	26/2137	0.856216	1	0.934457	2.46823e-09	13	ACP6/BCHE/ENPP6/GPD1/INPP5D/LPCAT2/MGLL/PCYT2/PHOSPHO1/PLA2G10/PLA2G15/PLA2G2A/PLB1	REACTOME_PHOSPHOLIPID_METABOLISM	phospholipid metabolism	0.5	0.857544	-0.86406
Figure 3	b-c	F3_enrichment	Protein-set enrichment results for MetScore2-associated proteins.	derived_from_supplementary_data	metscore2_significant_protein_enrichment_all.tsv																											REACTOME	REACTOME_G_ALPHA_S_SIGNALLING_EVENTS	g alpha s signalling events	g alpha s signalling events	13/1246	34/2137	0.994611	1	0.934457	2.46823e-09	13	ADM/CALCA/CALCB/CRH/GCG/GIP/ITGA5/ITGB1/POMC/PTH/PTH1R/RLN2/SRC	REACTOME_G_ALPHA_S_SIGNALLING_EVENTS	g alpha s signalling events	0.382353	0.655769	-2.39216
Figure 3	b-c	F3_enrichment	Protein-set enrichment results for MetScore2-associated proteins.	derived_from_supplementary_data	metscore2_significant_protein_enrichment_all.tsv																											REACTOME	REACTOME_TRANSMISSION_ACROSS_CHEMICAL_SYNAPSES	transmission across chemical synapses	transmission across chemical synapses	13/1246	40/2137	0.999755	1	0.934457	2.46823e-09	13	ACTN2/ALDH2/ALDH5A1/AP2B1/BCHE/CAMKK1/ERBB4/MYO6/NEFL/PRKAB1/SRC/SYT1/TUBB3	REACTOME_TRANSMISSION_ACROSS_CHEMICAL_SYNAPSES	transmission across chemical synapses	0.325	0.557404	-3.34087
Figure 3	b-c	F3_enrichment	Protein-set enrichment results for MetScore2-associated proteins.	derived_from_supplementary_data	metscore2_significant_protein_enrichment_all.tsv																											REACTOME	REACTOME_DETOXIFICATION_OF_REACTIVE_OXYGEN_SPECIES	detoxification of reactive oxygen species	detoxification of reactive oxygen species	12/1246	17/2137	0.21859	1	0.934457	2.46823e-09	12	ATOX1/CCS/GSR/NCF2/NUDT2/PRDX2/PRDX3/PRDX6/SOD2/SOD3/TXN/TXNRD1	REACTOME_DETOXIFICATION_OF_REACTIVE_OXYGEN_SPECIES	detoxification of reactive oxygen species	0.705882	1.21065	1.03096
Figure 3	b-c	F3_enrichment	Protein-set enrichment results for MetScore2-associated proteins.	derived_from_supplementary_data	metscore2_significant_protein_enrichment_all.tsv																											REACTOME	REACTOME_EPH_EPHRIN_MEDIATED_REPULSION_OF_CELLS	eph ephrin mediated repulsion of cells	eph ephrin mediated repulsion of cells	12/1246	17/2137	0.21859	1	0.934457	2.46823e-09	12	AP2B1/CLTA/EFNA1/EFNA4/EFNB2/EPHA1/EPHA2/EPHA4/EPHB4/EPHB6/MMP9/SRC	REACTOME_EPH_EPHRIN_MEDIATED_REPULSION_OF_CELLS	eph ephrin mediated repulsion of cells	0.705882	1.21065	1.03096
Figure 3	b-c	F3_enrichment	Protein-set enrichment results for MetScore2-associated proteins.	derived_from_supplementary_data	metscore2_significant_protein_enrichment_all.tsv																											REACTOME	REACTOME_EPIGENETIC_REGULATION_BY_WDR5_CONTAINING_HISTONE_MODIFYING_COMPLEXES	epigenetic regulation by wdr5 containing histone modifying complexes	epigenetic regulation by wdr5 containing histone modifying complexes	12/1246	18/2137	0.319135	1	0.934457	2.46823e-09	12	ABL1/ADIPOQ/ANGPTL4/CD36/CEBPA/DPY30/EP300/FABP4/LPL/MGLL/PLIN1/PSIP1	REACTOME_EPIGENETIC_REGULATION_BY_WDR5_CONTAINING_HISTONE_MODIFYING_COMPLEXES	epigenetic regulation by wdr5 containing histone modifying complexes	0.666667	1.14339	0.722299
Figure 3	b-c	F3_enrichment	Protein-set enrichment results for MetScore2-associated proteins.	derived_from_supplementary_data	metscore2_significant_protein_enrichment_all.tsv																											REACTOME	REACTOME_MOLECULES_ASSOCIATED_WITH_ELASTIC_FIBRES	molecules associated with elastic fibres	molecules associated with elastic fibres	12/1246	18/2137	0.319135	1	0.934457	2.46823e-09	12	EFEMP1/ELN/FBLN2/FBN2/ITGAV/ITGB1/LTBP2/LTBP3/MFAP4/MFAP5/TGFB1/TGFB2	REACTOME_MOLECULES_ASSOCIATED_WITH_ELASTIC_FIBRES	molecules associated with elastic fibres	0.666667	1.14339	0.722299
Figure 3	b-c	F3_enrichment	Protein-set enrichment results for MetScore2-associated proteins.	derived_from_supplementary_data	metscore2_significant_protein_enrichment_all.tsv																											REACTOME	REACTOME_INTRINSIC_PATHWAY_OF_FIBRIN_CLOT_FORMATION	intrinsic pathway of fibrin clot formation	intrinsic pathway of fibrin clot formation	12/1246	19/2137	0.427115	1	0.934457	2.46823e-09	12	C1QBP/F10/F2/F9/KLKB1/PRCP/PROC/SERPINA5/SERPINC1/SERPIND1/SERPING1/VWF	REACTOME_INTRINSIC_PATHWAY_OF_FIBRIN_CLOT_FORMATION	intrinsic pathway of fibrin clot formation	0.631579	1.08321	0.430754
Figure 3	b-c	F3_enrichment	Protein-set enrichment results for MetScore2-associated proteins.	derived_from_supplementary_data	metscore2_significant_protein_enrichment_all.tsv																											REACTOME	REACTOME_REGULATION_OF_LIPID_METABOLISM_BY_PPARALPHA	regulation of lipid metabolism by pparalpha	regulation of lipid metabolism by pparalpha	12/1246	20/2137	0.534153	1	0.934457	2.46823e-09	12	ACOX1/ANGPTL4/APOA1/APOA2/CD36/EP300/FABP1/MED21/NFYA/SULT2A1/TNFRSF21/TXNRD1	REACTOME_REGULATION_OF_LIPID_METABOLISM_BY_PPARALPHA	regulation of lipid metabolism by pparalpha	0.6	1.02905	0.154336
Figure 3	b-c	F3_enrichment	Protein-set enrichment results for MetScore2-associated proteins.	derived_from_supplementary_data	metscore2_significant_protein_enrichment_all.tsv																											REACTOME	REACTOME_ANTI_INFLAMMATORY_RESPONSE_FAVOURING_LEISHMANIA_PARASITE_INFECTION	anti inflammatory response favouring leishmania parasite infection	anti inflammatory response favouring leishmania parasite infection	12/1246	21/2137	0.633364	1	0.934457	2.46823e-09	12	CD163/DPEP1/FCGR2A/FGR/FURIN/GGT1/GGT5/IGLC2/IL10/IL6/ITPR1/SRC	REACTOME_ANTI_INFLAMMATORY_RESPONSE_FAVOURING_LEISHMANIA_PARASITE_INFECTION	anti inflammatory response favouring leishmania parasite infection	0.571429	0.98005	-0.108619
Figure 3	b-c	F3_enrichment	Protein-set enrichment results for MetScore2-associated proteins.	derived_from_supplementary_data	metscore2_significant_protein_enrichment_all.tsv																											REACTOME	REACTOME_INTERLEUKIN_2_FAMILY_SIGNALING	interleukin 2 family signaling	interleukin 2 family signaling	12/1246	22/2137	0.720207	1	0.934457	2.46823e-09	12	CSF2/CSF2RA/CSF2RB/HAVCR2/IL15/IL15RA/IL2RA/IL2RG/IL3RA/IL5RA/INPP5D/LGALS9	REACTOME_INTERLEUKIN_2_FAMILY_SIGNALING	interleukin 2 family signaling	0.545455	0.935503	-0.359516
Figure 3	b-c	F3_enrichment	Protein-set enrichment results for MetScore2-associated proteins.	derived_from_supplementary_data	metscore2_significant_protein_enrichment_all.tsv																											REACTOME	REACTOME_SARS_COV_2_ACTIVATES_MODULATES_INNATE_AND_ADAPTIVE_IMMUNE_RESPONSES	sars cov 2 activates modulates innate and adaptive immune responses	sars cov 2 activates modulates innate and adaptive immune responses	12/1246	23/2137	0.792556	1	0.934457	2.46823e-09	12	B2M/BECN1/IL17A/IL17RA/MASP1/MBL2/SFTPD/STAT2/TAB2/TLR1/TLR2/TPR	REACTOME_SARS_COV_2_ACTIVATES_MODULATES_INNATE_AND_ADAPTIVE_IMMUNE_RESPONSES	sars cov 2 activates modulates innate and adaptive immune responses	0.521739	0.894829	-0.599556
Figure 3	b-c	F3_enrichment	Protein-set enrichment results for MetScore2-associated proteins.	derived_from_supplementary_data	metscore2_significant_protein_enrichment_all.tsv																											REACTOME	REACTOME_EPH_EPHRIN_SIGNALING	eph ephrin signaling	eph ephrin signaling	12/1246	24/2137	0.85028	1	0.934457	2.46823e-09	12	AP2B1/CLTA/EFNA1/EFNA4/EFNB2/EPHA1/EPHA2/EPHA4/EPHB4/EPHB6/MMP9/SRC	REACTOME_EPH_EPHRIN_SIGNALING	eph ephrin signaling	0.5	0.857544	-0.829769
Figure 3	b-c	F3_enrichment	Protein-set enrichment results for MetScore2-associated proteins.	derived_from_supplementary_data	metscore2_significant_protein_enrichment_all.tsv																											REACTOME	REACTOME_AUTOPHAGY	autophagy	autophagy	12/1246	25/2137	0.894611	1	0.934457	2.46823e-09	12	ATG16L1/BECN1/GABARAP/GFAP/LAMP2/PLIN3/PRKAB1/RNASE1/SRC/TOMM20/TUBB3/VIM	REACTOME_AUTOPHAGY	autophagy	0.48	0.823242	-1.05105
Figure 3	b-c	F3_enrichment	Protein-set enrichment results for MetScore2-associated proteins.	derived_from_supplementary_data	metscore2_significant_protein_enrichment_all.tsv																											REACTOME	REACTOME_ANTIVIRAL_MECHANISM_BY_IFN_STIMULATED_GENES	antiviral mechanism by ifn stimulated genes	antiviral mechanism by ifn stimulated genes	12/1246	26/2137	0.927521	1	0.934457	2.46823e-09	12	BECN1/CDK1/EIF2AK2/EIF4G1/HSPA1A/HSPA2/IFIT1/PPP2R5A/PRKRA/TPR/TUBB3/UBE2L6	REACTOME_ANTIVIRAL_MECHANISM_BY_IFN_STIMULATED_GENES	antiviral mechanism by ifn stimulated genes	0.461538	0.791579	-1.26417
Figure 3	b-c	F3_enrichment	Protein-set enrichment results for MetScore2-associated proteins.	derived_from_supplementary_data	metscore2_significant_protein_enrichment_all.tsv																											REACTOME	REACTOME_METABOLISM_OF_STEROIDS	metabolism of steroids	metabolism of steroids	12/1246	27/2137	0.951219	1	0.934457	2.46823e-09	12	AKR1C4/FABP6/FDX1/FDX2/HSD11B1/HSD17B14/IDI2/LBR/LGMN/MVK/NFYA/POMC	REACTOME_METABOLISM_OF_STEROIDS	metabolism of steroids	0.444444	0.762261	-1.46981
Figure 3	b-c	F3_enrichment	Protein-set enrichment results for MetScore2-associated proteins.	derived_from_supplementary_data	metscore2_significant_protein_enrichment_all.tsv																											REACTOME	REACTOME_SARS_COV_2_HOST_INTERACTIONS	sars cov 2 host interactions	sars cov 2 host interactions	12/1246	27/2137	0.951219	1	0.934457	2.46823e-09	12	B2M/BECN1/IL17A/IL17RA/MASP1/MBL2/SFTPD/STAT2/TAB2/TLR1/TLR2/TPR	REACTOME_SARS_COV_2_HOST_INTERACTIONS	sars cov 2 host interactions	0.444444	0.762261	-1.46981
Figure 3	b-c	F3_enrichment	Protein-set enrichment results for MetScore2-associated proteins.	derived_from_supplementary_data	metscore2_significant_protein_enrichment_all.tsv																											REACTOME	REACTOME_DNA_REPAIR	dna repair	dna repair	12/1246	37/2137	0.999627	1	0.934457	2.46823e-09	12	ABL1/APEX1/FEN1/NBN/PARP1/POLR2F/RAD51/RFC4/TDP1/TP53BP1/UBE2L6/XRCC4	REACTOME_DNA_REPAIR	dna repair	0.324324	0.556245	-3.21926
Figure 3	b-c	F3_enrichment	Protein-set enrichment results for MetScore2-associated proteins.	derived_from_supplementary_data	metscore2_significant_protein_enrichment_all.tsv																											REACTOME	REACTOME_DEUBIQUITINATION	deubiquitination	deubiquitination	12/1246	47/2137	0.999999	1	0.934457	2.46823e-09	12	BECN1/CDK1/EP300/HIF1A/IL33/OTUD7B/PSMD1/TGFB1/TGFBR1/TGFBR2/TOMM20/USP28	REACTOME_DEUBIQUITINATION	deubiquitination	0.255319	0.437895	-4.60696
Figure 3	b-c	F3_enrichment	Protein-set enrichment results for MetScore2-associated proteins.	derived_from_supplementary_data	metscore2_significant_protein_enrichment_all.tsv																											REACTOME	REACTOME_M_PHASE	m phase	m phase	12/1246	48/2137	1	1	0.934457	2.46823e-09	12	CDC27/CDK1/LBR/LMNB1/MAD1L1/NUDC/PPP2R5A/PSMD1/RCC1/SSNA1/TPR/TUBB3	REACTOME_M_PHASE	m phase	0.25	0.428772	-4.7324
Figure 3	b-c	F3_enrichment	Protein-set enrichment results for MetScore2-associated proteins.	derived_from_supplementary_data	metscore2_significant_protein_enrichment_all.tsv																											REACTOME	REACTOME_COMMON_PATHWAY_OF_FIBRIN_CLOT_FORMATION	common pathway of fibrin clot formation	common pathway of fibrin clot formation	11/1246	16/2137	0.279506	1	0.934457	2.46823e-09	11	CD177/F10/F2/F2R/FGA/PROC/PRTN3/SERPINA5/SERPINC1/SERPIND1/THBD	REACTOME_COMMON_PATHWAY_OF_FIBRIN_CLOT_FORMATION	common pathway of fibrin clot formation	0.6875	1.17912	0.850281
Figure 3	b-c	F3_enrichment	Protein-set enrichment results for MetScore2-associated proteins.	derived_from_supplementary_data	metscore2_significant_protein_enrichment_all.tsv																											REACTOME	REACTOME_INTERLEUKIN_12_SIGNALING	interleukin 12 signaling	interleukin 12 signaling	11/1246	17/2137	0.391185	1	0.934457	2.46823e-09	11	ANXA2/IFNG/IL10/IL12A/IL12B/IL12RB1/LCP1/LMNB1/PSME2/SOD2/TALDO1	REACTOME_INTERLEUKIN_12_SIGNALING	interleukin 12 signaling	0.647059	1.10976	0.537197
Figure 3	b-c	F3_enrichment	Protein-set enrichment results for MetScore2-associated proteins.	derived_from_supplementary_data	metscore2_significant_protein_enrichment_all.tsv																											REACTOME	REACTOME_RHOG_GTPASE_CYCLE	rhog gtpase cycle	rhog gtpase cycle	11/1246	17/2137	0.391185	1	0.934457	2.46823e-09	11	ARHGAP1/ARHGAP5/ARHGEF5/EPHA2/IQGAP2/ITGB1/LBR/LETM1/MCAM/NDUFA5/TFRC	REACTOME_RHOG_GTPASE_CYCLE	rhog gtpase cycle	0.647059	1.10976	0.537197
Figure 3	b-c	F3_enrichment	Protein-set enrichment results for MetScore2-associated proteins.	derived_from_supplementary_data	metscore2_significant_protein_enrichment_all.tsv																											REACTOME	REACTOME_TGF_BETA_RECEPTOR_SIGNALING_ACTIVATES_SMADS	tgf beta receptor signaling activates smads	tgf beta receptor signaling activates smads	11/1246	17/2137	0.391185	1	0.934457	2.46823e-09	11	BAMBI/FURIN/ITGAV/ITGB1/LTBP2/LTBP3/TGFB1/TGFB2/TGFBR1/TGFBR2/TGFBR3	REACTOME_TGF_BETA_RECEPTOR_SIGNALING_ACTIVATES_SMADS	tgf beta receptor signaling activates smads	0.647059	1.10976	0.537197
Figure 3	b-c	F3_enrichment	Protein-set enrichment results for MetScore2-associated proteins.	derived_from_supplementary_data	metscore2_significant_protein_enrichment_all.tsv																											REACTOME	REACTOME_TRANSCRIPTIONAL_REGULATION_BY_RUNX3	transcriptional regulation by runx3	transcriptional regulation by runx3	11/1246	17/2137	0.391185	1	0.934457	2.46823e-09	11	BCL2L11/BRD2/CCN2/EP300/ITGAL/NOTCH1/PSMD1/SPP1/SRC/TGFB1/YAP1	REACTOME_TRANSCRIPTIONAL_REGULATION_BY_RUNX3	transcriptional regulation by runx3	0.647059	1.10976	0.537197
Figure 3	b-c	F3_enrichment	Protein-set enrichment results for MetScore2-associated proteins.	derived_from_supplementary_data	metscore2_significant_protein_enrichment_all.tsv																											REACTOME	REACTOME_DEVELOPMENTAL_LINEAGE_OF_PANCREATIC_ACINAR_CELLS	developmental lineage of pancreatic acinar cells	developmental lineage of pancreatic acinar cells	11/1246	18/2137	0.504407	1	0.934457	2.46823e-09	11	CELA2A/CPA1/CPA2/CPB1/CTRC/PNLIP/REG1A/RNASE1/SERPINA4/SOX9/SPINK1	REACTOME_DEVELOPMENTAL_LINEAGE_OF_PANCREATIC_ACINAR_CELLS	developmental lineage of pancreatic acinar cells	0.611111	1.04811	0.242339
Figure 3	b-c	F3_enrichment	Protein-set enrichment results for MetScore2-associated proteins.	derived_from_supplementary_data	metscore2_significant_protein_enrichment_all.tsv																											REACTOME	REACTOME_GLYCEROPHOSPHOLIPID_BIOSYNTHESIS	glycerophospholipid biosynthesis	glycerophospholipid biosynthesis	11/1246	18/2137	0.504407	1	0.934457	2.46823e-09	11	ACP6/BCHE/GPD1/LPCAT2/MGLL/PCYT2/PHOSPHO1/PLA2G10/PLA2G15/PLA2G2A/PLB1	REACTOME_GLYCEROPHOSPHOLIPID_BIOSYNTHESIS	glycerophospholipid biosynthesis	0.611111	1.04811	0.242339
Figure 3	b-c	F3_enrichment	Protein-set enrichment results for MetScore2-associated proteins.	derived_from_supplementary_data	metscore2_significant_protein_enrichment_all.tsv																											REACTOME	REACTOME_INTERFERON_GAMMA_SIGNALING	interferon gamma signaling	interferon gamma signaling	11/1246	18/2137	0.504407	1	0.934457	2.46823e-09	11	B2M/GBP1/GBP2/ICAM1/IFI30/IFNG/IFNGR1/IFNGR2/NCAM1/PTPN1/VCAM1	REACTOME_INTERFERON_GAMMA_SIGNALING	interferon gamma signaling	0.611111	1.04811	0.242339
Figure 3	b-c	F3_enrichment	Protein-set enrichment results for MetScore2-associated proteins.	derived_from_supplementary_data	metscore2_significant_protein_enrichment_all.tsv																											REACTOME	REACTOME_DEVELOPMENTAL_LINEAGE_OF_PANCREATIC_DUCTAL_CELLS	developmental lineage of pancreatic ductal cells	developmental lineage of pancreatic ductal cells	11/1246	19/2137	0.610682	1	0.934457	2.46823e-09	11	ANXA1/ANXA2/CD74/COL3A1/COL5A1/KRT19/LAMA4/LAMB1/SOX9/TFPI2/YAP1	REACTOME_DEVELOPMENTAL_LINEAGE_OF_PANCREATIC_DUCTAL_CELLS	developmental lineage of pancreatic ductal cells	0.578947	0.992946	-0.0365157
Figure 3	b-c	F3_enrichment	Protein-set enrichment results for MetScore2-associated proteins.	derived_from_supplementary_data	metscore2_significant_protein_enrichment_all.tsv																											REACTOME	REACTOME_CELLULAR_RESPONSE_TO_HEAT_STRESS	cellular response to heat stress	cellular response to heat stress	11/1246	22/2137	0.844108	1	0.934457	2.46823e-09	11	BAG3/BAG4/CCAR2/EP300/FKBP4/HSBP1/HSPA1A/HSPA2/SERPINH1/TNFRSF21/TPR	REACTOME_CELLULAR_RESPONSE_TO_HEAT_STRESS	cellular response to heat stress	0.5	0.857544	-0.794067
Figure 3	b-c	F3_enrichment	Protein-set enrichment results for MetScore2-associated proteins.	derived_from_supplementary_data	metscore2_significant_protein_enrichment_all.tsv																											REACTOME	REACTOME_HIV_LIFE_CYCLE	hiv life cycle	hiv life cycle	11/1246	23/2137	0.891364	1	0.934457	2.46823e-09	11	CD4/ELOA/ELOB/FEN1/FURIN/NMT1/POLR2F/PSIP1/RCC1/TPR/XRCC4	REACTOME_HIV_LIFE_CYCLE	hiv life cycle	0.478261	0.82026	-1.02466
Figure 3	b-c	F3_enrichment	Protein-set enrichment results for MetScore2-associated proteins.	derived_from_supplementary_data	metscore2_significant_protein_enrichment_all.tsv																											REACTOME	REACTOME_SARS_COV_1_INFECTION	sars cov 1 infection	sars cov 1 infection	11/1246	23/2137	0.891364	1	0.934457	2.46823e-09	11	ACE2/BECN1/BST2/CASP1/CTSL/EP300/NMI/SERPINE1/SFTPD/ST3GAL1/ST6GAL1	REACTOME_SARS_COV_1_INFECTION	sars cov 1 infection	0.478261	0.82026	-1.02466
Figure 3	b-c	F3_enrichment	Protein-set enrichment results for MetScore2-associated proteins.	derived_from_supplementary_data	metscore2_significant_protein_enrichment_all.tsv																											REACTOME	REACTOME_CELLULAR_SENESCENCE	cellular senescence	cellular senescence	11/1246	24/2137	0.926128	1	0.934457	2.46823e-09	11	CDC27/CEBPB/CXCL8/FOS/IGFBP7/IL6/JUN/LMNB1/MAPK9/NBN/TXN	REACTOME_CELLULAR_SENESCENCE	cellular senescence	0.458333	0.786082	-1.24602
Figure 3	b-c	F3_enrichment	Protein-set enrichment results for MetScore2-associated proteins.	derived_from_supplementary_data	metscore2_significant_protein_enrichment_all.tsv																											REACTOME	REACTOME_ER_TO_GOLGI_ANTEROGRADE_TRANSPORT	er to golgi anterograde transport	er to golgi anterograde transport	11/1246	24/2137	0.926128	1	0.934457	2.46823e-09	11	AREG/CD55/CD59/CTSC/CTSZ/FOLR1/MCFD2/PREB/SERPINA1/TGFA/TUBB3	REACTOME_ER_TO_GOLGI_ANTEROGRADE_TRANSPORT	er to golgi anterograde transport	0.458333	0.786082	-1.24602
Figure 3	b-c	F3_enrichment	Protein-set enrichment results for MetScore2-associated proteins.	derived_from_supplementary_data	metscore2_significant_protein_enrichment_all.tsv																											REACTOME	REACTOME_EXTRA_NUCLEAR_ESTROGEN_SIGNALING	extra nuclear estrogen signaling	extra nuclear estrogen signaling	11/1246	24/2137	0.926128	1	0.934457	2.46823e-09	11	AREG/BCL2/EGFR/FOS/IGF1R/MMP3/MMP7/MMP9/NOS3/SRC/TGFA	REACTOME_EXTRA_NUCLEAR_ESTROGEN_SIGNALING	extra nuclear estrogen signaling	0.458333	0.786082	-1.24602
Figure 3	b-c	F3_enrichment	Protein-set enrichment results for MetScore2-associated proteins.	derived_from_supplementary_data	metscore2_significant_protein_enrichment_all.tsv																											REACTOME	REACTOME_UNFOLDED_PROTEIN_RESPONSE_UPR	unfolded protein response upr	unfolded protein response upr	11/1246	24/2137	0.926128	1	0.934457	2.46823e-09	11	ADD1/CEBPB/CXCL8/EXTL1/HYOU1/IGFBP1/MYDGF/NFYA/PREB/TPP1/ZBTB17	REACTOME_UNFOLDED_PROTEIN_RESPONSE_UPR	unfolded protein response upr	0.458333	0.786082	-1.24602
Figure 3	b-c	F3_enrichment	Protein-set enrichment results for MetScore2-associated proteins.	derived_from_supplementary_data	metscore2_significant_protein_enrichment_all.tsv																											REACTOME	REACTOME_RHOA_GTPASE_CYCLE	rhoa gtpase cycle	rhoa gtpase cycle	11/1246	26/2137	0.968029	1	0.934457	2.46823e-09	11	ARHGAP1/ARHGAP30/ARHGAP5/ARHGEF5/C1QBP/CIT/HMOX2/LBR/MCAM/PCDH7/TFRC	REACTOME_RHOA_GTPASE_CYCLE	rhoa gtpase cycle	0.423077	0.725614	-1.66427
Figure 3	b-c	F3_enrichment	Protein-set enrichment results for MetScore2-associated proteins.	derived_from_supplementary_data	metscore2_significant_protein_enrichment_all.tsv																											REACTOME	REACTOME_SIGNALING_BY_INSULIN_RECEPTOR	signaling by insulin receptor	signaling by insulin receptor	11/1246	26/2137	0.968029	1	0.934457	2.46823e-09	11	ATP6V1D/CTSD/FGF2/FGF23/FGF5/FGFR2/FLT3/FLT3LG/INSR/PTPN1/PTPRF	REACTOME_SIGNALING_BY_INSULIN_RECEPTOR	signaling by insulin receptor	0.423077	0.725614	-1.66427
Figure 3	b-c	F3_enrichment	Protein-set enrichment results for MetScore2-associated proteins.	derived_from_supplementary_data	metscore2_significant_protein_enrichment_all.tsv																											REACTOME	REACTOME_TRANSLATION	translation	translation	11/1246	26/2137	0.968029	1	0.934457	2.46823e-09	11	EEF1D/EIF1AX/EIF4EBP1/EIF4G1/GADD45GIP1/MRPL24/MRPL46/MRPL58/MTIF3/RPL14/SRP14	REACTOME_TRANSLATION	translation	0.423077	0.725614	-1.66427
Figure 3	b-c	F3_enrichment	Protein-set enrichment results for MetScore2-associated proteins.	derived_from_supplementary_data	metscore2_significant_protein_enrichment_all.tsv																											REACTOME	REACTOME_CDC42_GTPASE_CYCLE	cdc42 gtpase cycle	cdc42 gtpase cycle	11/1246	27/2137	0.979585	1	0.934457	2.46823e-09	11	ARHGAP1/ARHGAP30/ARHGAP5/ARHGEF5/BAIAP2/DNMBP/FMNL1/IQGAP2/LBR/SCRIB/TFRC	REACTOME_CDC42_GTPASE_CYCLE	cdc42 gtpase cycle	0.407407	0.69874	-1.86253
Figure 3	b-c	F3_enrichment	Protein-set enrichment results for MetScore2-associated proteins.	derived_from_supplementary_data	metscore2_significant_protein_enrichment_all.tsv																											REACTOME	REACTOME_SIGNALING_BY_FGFR	signaling by fgfr	signaling by fgfr	11/1246	27/2137	0.979585	1	0.934457	2.46823e-09	11	FGF2/FGF23/FGF5/FGFBP1/FGFBP2/FGFR2/FLRT2/GALNT3/POLR2F/SRC/TGFBR3	REACTOME_SIGNALING_BY_FGFR	signaling by fgfr	0.407407	0.69874	-1.86253
Figure 3	b-c	F3_enrichment	Protein-set enrichment results for MetScore2-associated proteins.	derived_from_supplementary_data	metscore2_significant_protein_enrichment_all.tsv																											REACTOME	REACTOME_ORGANELLE_BIOGENESIS_AND_MAINTENANCE	organelle biogenesis and maintenance	organelle biogenesis and maintenance	11/1246	38/2137	0.999944	1	0.934457	2.46823e-09	11	CDK1/CHCHD6/IFT20/IMMT/PKD1/PKD2/PRKAB1/SOD2/SSNA1/TCTN3/TUBB3	REACTOME_ORGANELLE_BIOGENESIS_AND_MAINTENANCE	organelle biogenesis and maintenance	0.289474	0.496473	-3.70279
Figure 3	b-c	F3_enrichment	Protein-set enrichment results for MetScore2-associated proteins.	derived_from_supplementary_data	metscore2_significant_protein_enrichment_all.tsv																											REACTOME	REACTOME_DEFENSINS	defensins	defensins	10/1246	14/2137	0.236624	1	0.934457	2.46823e-09	10	CD4/DEFA1/DEFA1B/DEFB103A/DEFB103B/DEFB4A/DEFB4B/PRSS2/TLR1/TLR2	REACTOME_DEFENSINS	defensins	0.714286	1.22506	0.998882
Figure 3	b-c	F3_enrichment	Protein-set enrichment results for MetScore2-associated proteins.	derived_from_supplementary_data	metscore2_significant_protein_enrichment_all.tsv																											REACTOME	REACTOME_METABOLISM_OF_ANGIOTENSINOGEN_TO_ANGIOTENSINS	metabolism of angiotensinogen to angiotensins	metabolism of angiotensinogen to angiotensins	10/1246	14/2137	0.236624	1	0.934457	2.46823e-09	10	ACE/ACE2/ATP6AP2/CES1/CPB1/CTSD/CTSZ/GZMH/MME/REN	REACTOME_METABOLISM_OF_ANGIOTENSINOGEN_TO_ANGIOTENSINS	metabolism of angiotensinogen to angiotensins	0.714286	1.22506	0.998882
Figure 3	b-c	F3_enrichment	Protein-set enrichment results for MetScore2-associated proteins.	derived_from_supplementary_data	metscore2_significant_protein_enrichment_all.tsv																											REACTOME	REACTOME_TNF_RECEPTOR_SUPERFAMILY_TNFSF_MEMBERS_MEDIATING_NON_CANONICAL_NF_KB_PATHWAY	tnf receptor superfamily tnfsf members mediating non canonical nf kb pathway	tnf receptor superfamily tnfsf members mediating non canonical nf kb pathway	10/1246	15/2137	0.351372	1	0.934457	2.46823e-09	10	CD40/LTA/LTBR/TNFRSF11A/TNFRSF12A/TNFRSF13C/TNFSF11/TNFSF12/TNFSF13B/TNFSF14	REACTOME_TNF_RECEPTOR_SUPERFAMILY_TNFSF_MEMBERS_MEDIATING_NON_CANONICAL_NF_KB_PATHWAY	tnf receptor superfamily tnfsf members mediating non canonical nf kb pathway	0.666667	1.14339	0.6589
Figure 3	b-c	F3_enrichment	Protein-set enrichment results for MetScore2-associated proteins.	derived_from_supplementary_data	metscore2_significant_protein_enrichment_all.tsv																											REACTOME	REACTOME_TRANSCRIPTIONAL_AND_POST_TRANSLATIONAL_REGULATION_OF_MITF_M_EXPRESSION_AND_ACTIVITY	transcriptional and post translational regulation of mitf m expression and activity	transcriptional and post translational regulation of mitf m expression and activity	10/1246	15/2137	0.351372	1	0.934457	2.46823e-09	10	CDH1/CSF1/EDN1/EDNRB/EP300/KIT/KITLG/POMC/SOX9/TNFSF11	REACTOME_TRANSCRIPTIONAL_AND_POST_TRANSLATIONAL_REGULATION_OF_MITF_M_EXPRESSION_AND_ACTIVITY	transcriptional and post translational regulation of mitf m expression and activity	0.666667	1.14339	0.6589
Figure 3	b-c	F3_enrichment	Protein-set enrichment results for MetScore2-associated proteins.	derived_from_supplementary_data	metscore2_significant_protein_enrichment_all.tsv																											REACTOME	REACTOME_CASPASE_ACTIVATION_VIA_EXTRINSIC_APOPTOTIC_SIGNALLING_PATHWAY	caspase activation via extrinsic apoptotic signalling pathway	caspase activation via extrinsic apoptotic signalling pathway	10/1246	16/2137	0.471149	1	0.934457	2.46823e-09	10	CD14/DAPK2/DCC/FAS/FASLG/LY96/MAGED1/TNFRSF10A/TNFRSF10B/TNFSF10	REACTOME_CASPASE_ACTIVATION_VIA_EXTRINSIC_APOPTOTIC_SIGNALLING_PATHWAY	caspase activation via extrinsic apoptotic signalling pathway	0.625	1.07193	0.341446
Figure 3	b-c	F3_enrichment	Protein-set enrichment results for MetScore2-associated proteins.	derived_from_supplementary_data	metscore2_significant_protein_enrichment_all.tsv																											REACTOME	REACTOME_GAMMA_CARBOXYLATION_HYPUSINYLATION_HYDROXYLATION_AND_ARYLSULFATASE_ACTIVATION	gamma carboxylation hypusinylation hydroxylation and arylsulfatase activation	gamma carboxylation hypusinylation hydroxylation and arylsulfatase activation	10/1246	17/2137	0.585384	1	0.934457	2.46823e-09	10	ARSA/ARSB/DHPS/F10/F2/F9/FURIN/GAS6/PROC/SUMF2	REACTOME_GAMMA_CARBOXYLATION_HYPUSINYLATION_HYDROXYLATION_AND_ARYLSULFATASE_ACTIVATION	gamma carboxylation hypusinylation hydroxylation and arylsulfatase activation	0.588235	1.00888	0.0434378
Figure 3	b-c	F3_enrichment	Protein-set enrichment results for MetScore2-associated proteins.	derived_from_supplementary_data	metscore2_significant_protein_enrichment_all.tsv																											REACTOME	REACTOME_SLC_MEDIATED_TRANSMEMBRANE_TRANSPORT	slc mediated transmembrane transport	slc mediated transmembrane transport	10/1246	17/2137	0.585384	1	0.934457	2.46823e-09	10	APOD/BSG/FGF21/HEPH/LCN15/SLC16A1/SLC27A4/SLC39A14/SLC39A5/SLC4A1	REACTOME_SLC_MEDIATED_TRANSMEMBRANE_TRANSPORT	slc mediated transmembrane transport	0.588235	1.00888	0.0434378
Figure 3	b-c	F3_enrichment	Protein-set enrichment results for MetScore2-associated proteins.	derived_from_supplementary_data	metscore2_significant_protein_enrichment_all.tsv																											REACTOME	REACTOME_CLEC7A_DECTIN_1_SIGNALING	clec7a dectin 1 signaling	clec7a dectin 1 signaling	10/1246	18/2137	0.686606	1	0.934457	2.46823e-09	10	CCL17/CCL22/CLEC7A/IL1B/ITPR1/NFATC3/PPP3R1/PSMD1/SRC/TAB2	REACTOME_CLEC7A_DECTIN_1_SIGNALING	clec7a dectin 1 signaling	0.555556	0.952827	-0.237622
Figure 3	b-c	F3_enrichment	Protein-set enrichment results for MetScore2-associated proteins.	derived_from_supplementary_data	metscore2_significant_protein_enrichment_all.tsv																											REACTOME	REACTOME_TP53_REGULATES_TRANSCRIPTION_OF_CELL_DEATH_GENES	tp53 regulates transcription of cell death genes	tp53 regulates transcription of cell death genes	10/1246	19/2137	0.770965	1	0.934457	2.46823e-09	10	BAX/BNIP3L/CASP1/FAS/IGFBP3/TNFRSF10A/TNFRSF10B/TNFRSF10C/TP53I3/TRIAP1	REACTOME_TP53_REGULATES_TRANSCRIPTION_OF_CELL_DEATH_GENES	tp53 regulates transcription of cell death genes	0.526316	0.902678	-0.503785
Figure 3	b-c	F3_enrichment	Protein-set enrichment results for MetScore2-associated proteins.	derived_from_supplementary_data	metscore2_significant_protein_enrichment_all.tsv																											REACTOME	REACTOME_AEROBIC_RESPIRATION_AND_RESPIRATORY_ELECTRON_TRANSPORT	aerobic respiration and respiratory electron transport	aerobic respiration and respiratory electron transport	10/1246	21/2137	0.888215	1	0.934457	2.46823e-09	10	COX5B/COX6B1/FXN/GLO1/GOT1/HAGH/LETM1/NDUFA5/NDUFS6/SDHB	REACTOME_AEROBIC_RESPIRATION_AND_RESPIRATORY_ELECTRON_TRANSPORT	aerobic respiration and respiratory electron transport	0.47619	0.816709	-0.997963
Figure 3	b-c	F3_enrichment	Protein-set enrichment results for MetScore2-associated proteins.	derived_from_supplementary_data	metscore2_significant_protein_enrichment_all.tsv																											REACTOME	REACTOME_PHASE_II_CONJUGATION_OF_COMPOUNDS	phase ii conjugation of compounds	phase ii conjugation of compounds	10/1246	22/2137	0.924971	1	0.934457	2.46823e-09	10	AHCY/GGT1/GGT5/GSTA1/GSTA3/HPGDS/MTR/OPLAH/PODXL2/SULT2A1	REACTOME_PHASE_II_CONJUGATION_OF_COMPOUNDS	phase ii conjugation of compounds	0.454545	0.779586	-1.22862
Figure 3	b-c	F3_enrichment	Protein-set enrichment results for MetScore2-associated proteins.	derived_from_supplementary_data	metscore2_significant_protein_enrichment_all.tsv																											REACTOME	REACTOME_TRANSCRIPTIONAL_REGULATION_BY_RUNX2	transcriptional regulation by runx2	transcriptional regulation by runx2	10/1246	22/2137	0.924971	1	0.934457	2.46823e-09	10	ABL1/BAX/CDK1/ITGA5/ITGBL1/LGALS3/PSMD1/SOX9/SRC/YAP1	REACTOME_TRANSCRIPTIONAL_REGULATION_BY_RUNX2	transcriptional regulation by runx2	0.454545	0.779586	-1.22862
Figure 3	b-c	F3_enrichment	Protein-set enrichment results for MetScore2-associated proteins.	derived_from_supplementary_data	metscore2_significant_protein_enrichment_all.tsv																											REACTOME	REACTOME_INTERLEUKIN_1_SIGNALING	interleukin 1 signaling	interleukin 1 signaling	10/1246	23/2137	0.950822	1	0.934457	2.46823e-09	10	AGER/APP/IL1B/IL1R1/IL1RAP/IL1RN/MAP2K1/PSMD1/S100A12/TAB2	REACTOME_INTERLEUKIN_1_SIGNALING	interleukin 1 signaling	0.434783	0.745691	-1.44976
Figure 3	b-c	F3_enrichment	Protein-set enrichment results for MetScore2-associated proteins.	derived_from_supplementary_data	metscore2_significant_protein_enrichment_all.tsv																											REACTOME	REACTOME_TOLL_LIKE_RECEPTOR_9_TLR9_CASCADE	toll like receptor 9 tlr9 cascade	toll like receptor 9 tlr9 cascade	10/1246	23/2137	0.950822	1	0.934457	2.46823e-09	10	AGER/APP/CD14/FOS/JUN/LY96/MAP2K1/MAPK9/S100A12/TAB2	REACTOME_TOLL_LIKE_RECEPTOR_9_TLR9_CASCADE	toll like receptor 9 tlr9 cascade	0.434783	0.745691	-1.44976
Figure 3	b-c	F3_enrichment	Protein-set enrichment results for MetScore2-associated proteins.	derived_from_supplementary_data	metscore2_significant_protein_enrichment_all.tsv																											REACTOME	REACTOME_FC_EPSILON_RECEPTOR_FCERI_SIGNALING	fc epsilon receptor fceri signaling	fc epsilon receptor fceri signaling	10/1246	24/2137	0.968461	1	0.934457	2.46823e-09	10	FCER1A/FOS/IGLC2/ITPR1/JUN/MAPK9/NFATC3/PPP3R1/PSMD1/TAB2	REACTOME_FC_EPSILON_RECEPTOR_FCERI_SIGNALING	fc epsilon receptor fceri signaling	0.416667	0.71462	-1.66226
Figure 3	b-c	F3_enrichment	Protein-set enrichment results for MetScore2-associated proteins.	derived_from_supplementary_data	metscore2_significant_protein_enrichment_all.tsv																											REACTOME	REACTOME_REGULATION_OF_T_CELL_ACTIVATION_BY_CD28_FAMILY	regulation of t cell activation by cd28 family	regulation of t cell activation by cd28 family	10/1246	24/2137	0.968461	1	0.934457	2.46823e-09	10	CD274/CD28/CD4/CD80/ICOSLG/PDCD1/PDCD1LG2/PPP2R5A/SRC/TNFRSF14	REACTOME_REGULATION_OF_T_CELL_ACTIVATION_BY_CD28_FAMILY	regulation of t cell activation by cd28 family	0.416667	0.71462	-1.66226
Figure 3	b-c	F3_enrichment	Protein-set enrichment results for MetScore2-associated proteins.	derived_from_supplementary_data	metscore2_significant_protein_enrichment_all.tsv																											REACTOME	REACTOME_MYD88_INDEPENDENT_TLR4_CASCADE	myd88 independent tlr4 cascade	myd88 independent tlr4 cascade	10/1246	26/2137	0.987766	1	0.934457	2.46823e-09	10	AGER/APP/CD14/FOS/JUN/LY96/MAP2K1/MAPK9/S100A12/TAB2	REACTOME_MYD88_INDEPENDENT_TLR4_CASCADE	myd88 independent tlr4 cascade	0.384615	0.659649	-2.06438
Figure 3	b-c	F3_enrichment	Protein-set enrichment results for MetScore2-associated proteins.	derived_from_supplementary_data	metscore2_significant_protein_enrichment_all.tsv																											REACTOME	REACTOME_MITOTIC_METAPHASE_AND_ANAPHASE	mitotic metaphase and anaphase	mitotic metaphase and anaphase	10/1246	27/2137	0.992579	1	0.934457	2.46823e-09	10	CDC27/CDK1/LBR/LMNB1/MAD1L1/NUDC/PPP2R5A/PSMD1/RCC1/TUBB3	REACTOME_MITOTIC_METAPHASE_AND_ANAPHASE	mitotic metaphase and anaphase	0.37037	0.635218	-2.25525
Figure 3	b-c	F3_enrichment	Protein-set enrichment results for MetScore2-associated proteins.	derived_from_supplementary_data	metscore2_significant_protein_enrichment_all.tsv																											REACTOME	REACTOME_PROCESSING_OF_CAPPED_INTRON_CONTAINING_PRE_MRNA	processing of capped intron containing pre mrna	processing of capped intron containing pre mrna	10/1246	27/2137	0.992579	1	0.934457	2.46823e-09	10	CASC3/CWC15/FUS/GPKOW/POLR2F/PQBP1/SART1/SMNDC1/SNRPB2/TPR	REACTOME_PROCESSING_OF_CAPPED_INTRON_CONTAINING_PRE_MRNA	processing of capped intron containing pre mrna	0.37037	0.635218	-2.25525
Figure 3	b-c	F3_enrichment	Protein-set enrichment results for MetScore2-associated proteins.	derived_from_supplementary_data	metscore2_significant_protein_enrichment_all.tsv																											REACTOME	REACTOME_INFLUENZA_INFECTION	influenza infection	influenza infection	9/1246	13/2137	0.306959	1	0.934457	2.46823e-09	9	CLTA/EIF2AK2/GRSF1/HSPA1A/PARP1/POLR2F/RPL14/TGFB1/TPR	REACTOME_INFLUENZA_INFECTION	influenza infection	0.692308	1.18737	0.801148
Figure 3	b-c	F3_enrichment	Protein-set enrichment results for MetScore2-associated proteins.	derived_from_supplementary_data	metscore2_significant_protein_enrichment_all.tsv																											REACTOME	REACTOME_SCAVENGING_BY_CLASS_A_RECEPTORS	scavenging by class a receptors	scavenging by class a receptors	9/1246	13/2137	0.306959	1	0.934457	2.46823e-09	9	APOA1/COL3A1/COL4A1/COLEC12/MARCO/MASP1/MSR1/SCARA5/SCGB3A2	REACTOME_SCAVENGING_BY_CLASS_A_RECEPTORS	scavenging by class a receptors	0.692308	1.18737	0.801148
Figure 3	b-c	F3_enrichment	Protein-set enrichment results for MetScore2-associated proteins.	derived_from_supplementary_data	metscore2_significant_protein_enrichment_all.tsv																											REACTOME	REACTOME_COPII_MEDIATED_VESICLE_TRANSPORT	copii mediated vesicle transport	copii mediated vesicle transport	9/1246	14/2137	0.43356	1	0.934457	2.46823e-09	9	AREG/CD59/CTSC/CTSZ/FOLR1/MCFD2/PREB/SERPINA1/TGFA	REACTOME_COPII_MEDIATED_VESICLE_TRANSPORT	copii mediated vesicle transport	0.642857	1.10256	0.45517
Figure 3	b-c	F3_enrichment	Protein-set enrichment results for MetScore2-associated proteins.	derived_from_supplementary_data	metscore2_significant_protein_enrichment_all.tsv																											REACTOME	REACTOME_MET_ACTIVATES_PTK2_SIGNALING	met activates ptk2 signaling	met activates ptk2 signaling	9/1246	14/2137	0.43356	1	0.934457	2.46823e-09	9	COL3A1/COL5A1/HGF/ITGA2/ITGB1/LAMA4/LAMB1/MET/SRC	REACTOME_MET_ACTIVATES_PTK2_SIGNALING	met activates ptk2 signaling	0.642857	1.10256	0.45517
Figure 3	b-c	F3_enrichment	Protein-set enrichment results for MetScore2-associated proteins.	derived_from_supplementary_data	metscore2_significant_protein_enrichment_all.tsv																											REACTOME	REACTOME_NUCLEOTIDE_CATABOLISM	nucleotide catabolism	nucleotide catabolism	9/1246	14/2137	0.43356	1	0.934457	2.46823e-09	9	ENTPD2/ENTPD6/NT5C1A/NT5C3A/NT5E/NUDT16/NUDT5/TYMP/UPB1	REACTOME_NUCLEOTIDE_CATABOLISM	nucleotide catabolism	0.642857	1.10256	0.45517
Figure 3	b-c	F3_enrichment	Protein-set enrichment results for MetScore2-associated proteins.	derived_from_supplementary_data	metscore2_significant_protein_enrichment_all.tsv																											REACTOME	REACTOME_DISORDERS_OF_TRANSMEMBRANE_TRANSPORTERS	disorders of transmembrane transporters	disorders of transmembrane transporters	9/1246	15/2137	0.556843	1	0.934457	2.46823e-09	9	APOA1/BSG/HEPH/PSMD1/SEL1L/SLC16A1/SLC27A4/SLC4A1/TPR	REACTOME_DISORDERS_OF_TRANSMEMBRANE_TRANSPORTERS	disorders of transmembrane transporters	0.6	1.02905	0.133501
Figure 3	b-c	F3_enrichment	Protein-set enrichment results for MetScore2-associated proteins.	derived_from_supplementary_data	metscore2_significant_protein_enrichment_all.tsv																											REACTOME	REACTOME_HOST_INTERACTIONS_OF_HIV_FACTORS	host interactions of hiv factors	host interactions of hiv factors	9/1246	15/2137	0.556843	1	0.934457	2.46823e-09	9	AP2B1/B2M/CD28/CD4/ELOB/PSIP1/PSMD1/RCC1/TPR	REACTOME_HOST_INTERACTIONS_OF_HIV_FACTORS	host interactions of hiv factors	0.6	1.02905	0.133501
Figure 3	b-c	F3_enrichment	Protein-set enrichment results for MetScore2-associated proteins.	derived_from_supplementary_data	metscore2_significant_protein_enrichment_all.tsv																											REACTOME	REACTOME_SIGNALING_BY_BRAF_AND_RAF1_FUSIONS	signaling by braf and raf1 fusions	signaling by braf and raf1 fusions	9/1246	15/2137	0.556843	1	0.934457	2.46823e-09	9	AP3B1/APBB1IP/BCL2L11/FGA/MAP2K1/PEBP1/SRC/TRIM24/VWF	REACTOME_SIGNALING_BY_BRAF_AND_RAF1_FUSIONS	signaling by braf and raf1 fusions	0.6	1.02905	0.133501
Figure 3	b-c	F3_enrichment	Protein-set enrichment results for MetScore2-associated proteins.	derived_from_supplementary_data	metscore2_significant_protein_enrichment_all.tsv																											REACTOME	REACTOME_MET_PROMOTES_CELL_MOTILITY	met promotes cell motility	met promotes cell motility	9/1246	16/2137	0.66702	1	0.934457	2.46823e-09	9	COL3A1/COL5A1/HGF/ITGA2/ITGB1/LAMA4/LAMB1/MET/SRC	REACTOME_MET_PROMOTES_CELL_MOTILITY	met promotes cell motility	0.5625	0.964737	-0.167389
Figure 3	b-c	F3_enrichment	Protein-set enrichment results for MetScore2-associated proteins.	derived_from_supplementary_data	metscore2_significant_protein_enrichment_all.tsv																											REACTOME	REACTOME_RAC2_GTPASE_CYCLE	rac2 gtpase cycle	rac2 gtpase cycle	9/1246	16/2137	0.66702	1	0.934457	2.46823e-09	9	ARHGAP1/BRK1/EPHA2/ITGB1/LBR/MCAM/NCF2/SWAP70/TFRC	REACTOME_RAC2_GTPASE_CYCLE	rac2 gtpase cycle	0.5625	0.964737	-0.167389
Figure 3	b-c	F3_enrichment	Protein-set enrichment results for MetScore2-associated proteins.	derived_from_supplementary_data	metscore2_significant_protein_enrichment_all.tsv																											REACTOME	REACTOME_GASTRULATION	gastrulation	gastrulation	9/1246	17/2137	0.75886	1	0.934457	2.46823e-09	9	CDH1/DLL1/EP300/EPHA4/FGF2/NOTCH1/OCLN/PSMD1/YAP1	REACTOME_GASTRULATION	gastrulation	0.529412	0.907988	-0.450321
Figure 3	b-c	F3_enrichment	Protein-set enrichment results for MetScore2-associated proteins.	derived_from_supplementary_data	metscore2_significant_protein_enrichment_all.tsv																											REACTOME	REACTOME_ONCOGENIC_MAPK_SIGNALING	oncogenic mapk signaling	oncogenic mapk signaling	9/1246	18/2137	0.831114	1	0.934457	2.46823e-09	9	AP3B1/APBB1IP/BCL2L11/FGA/MAP2K1/PEBP1/SRC/TRIM24/VWF	REACTOME_ONCOGENIC_MAPK_SIGNALING	oncogenic mapk signaling	0.5	0.857544	-0.717583
Figure 3	b-c	F3_enrichment	Protein-set enrichment results for MetScore2-associated proteins.	derived_from_supplementary_data	metscore2_significant_protein_enrichment_all.tsv																											REACTOME	REACTOME_REGULATION_OF_HSF1_MEDIATED_HEAT_SHOCK_RESPONSE	regulation of hsf1 mediated heat shock response	regulation of hsf1 mediated heat shock response	9/1246	19/2137	0.885249	1	0.934457	2.46823e-09	9	BAG3/BAG4/CCAR2/FKBP4/HSPA1A/HSPA2/SERPINH1/TNFRSF21/TPR	REACTOME_REGULATION_OF_HSF1_MEDIATED_HEAT_SHOCK_RESPONSE	regulation of hsf1 mediated heat shock response	0.473684	0.81241	-0.971055
Figure 3	b-c	F3_enrichment	Protein-set enrichment results for MetScore2-associated proteins.	derived_from_supplementary_data	metscore2_significant_protein_enrichment_all.tsv																											REACTOME	REACTOME_SIGNALING_BY_THE_B_CELL_RECEPTOR_BCR	signaling by the b cell receptor bcr	signaling by the b cell receptor bcr	9/1246	19/2137	0.885249	1	0.934457	2.46823e-09	9	BLNK/CD22/CD79B/IGLC2/ITPR1/NFATC3/NFKBIE/PPP3R1/PSMD1	REACTOME_SIGNALING_BY_THE_B_CELL_RECEPTOR_BCR	signaling by the b cell receptor bcr	0.473684	0.81241	-0.971055
Figure 3	b-c	F3_enrichment	Protein-set enrichment results for MetScore2-associated proteins.	derived_from_supplementary_data	metscore2_significant_protein_enrichment_all.tsv																											REACTOME	REACTOME_APOPTOTIC_CLEAVAGE_OF_CELLULAR_PROTEINS	apoptotic cleavage of cellular proteins	apoptotic cleavage of cellular proteins	9/1246	20/2137	0.924143	1	0.934457	2.46823e-09	9	ADD1/CDH1/FNTA/GAS2/GSN/LMNB1/OCLN/SATB1/VIM	REACTOME_APOPTOTIC_CLEAVAGE_OF_CELLULAR_PROTEINS	apoptotic cleavage of cellular proteins	0.45	0.77179	-1.2123
Figure 3	b-c	F3_enrichment	Protein-set enrichment results for MetScore2-associated proteins.	derived_from_supplementary_data	metscore2_significant_protein_enrichment_all.tsv																											REACTOME	REACTOME_DNA_DOUBLE_STRAND_BREAK_REPAIR	dna double strand break repair	dna double strand break repair	9/1246	20/2137	0.924143	1	0.934457	2.46823e-09	9	ABL1/FEN1/NBN/PARP1/RAD51/RFC4/TDP1/TP53BP1/XRCC4	REACTOME_DNA_DOUBLE_STRAND_BREAK_REPAIR	dna double strand break repair	0.45	0.77179	-1.2123
Figure 3	b-c	F3_enrichment	Protein-set enrichment results for MetScore2-associated proteins.	derived_from_supplementary_data	metscore2_significant_protein_enrichment_all.tsv																											REACTOME	REACTOME_INTERLEUKIN_3_INTERLEUKIN_5_AND_GM_CSF_SIGNALING	interleukin 3 interleukin 5 and gm csf signaling	interleukin 3 interleukin 5 and gm csf signaling	9/1246	20/2137	0.924143	1	0.934457	2.46823e-09	9	BLNK/CSF2/CSF2RA/CSF2RB/IL2RA/IL2RG/IL3RA/IL5RA/INPP5D	REACTOME_INTERLEUKIN_3_INTERLEUKIN_5_AND_GM_CSF_SIGNALING	interleukin 3 interleukin 5 and gm csf signaling	0.45	0.77179	-1.2123
Figure 3	b-c	F3_enrichment	Protein-set enrichment results for MetScore2-associated proteins.	derived_from_supplementary_data	metscore2_significant_protein_enrichment_all.tsv																											REACTOME	REACTOME_TP53_REGULATES_METABOLIC_GENES	tp53 regulates metabolic genes	tp53 regulates metabolic genes	9/1246	20/2137	0.924143	1	0.934457	2.46823e-09	9	COX5B/COX6B1/GPI/GSR/PRDX2/PRKAB1/TIGAR/TXN/TXNRD1	REACTOME_TP53_REGULATES_METABOLIC_GENES	tp53 regulates metabolic genes	0.45	0.77179	-1.2123
Figure 3	b-c	F3_enrichment	Protein-set enrichment results for MetScore2-associated proteins.	derived_from_supplementary_data	metscore2_significant_protein_enrichment_all.tsv																											REACTOME	REACTOME_APOPTOTIC_EXECUTION_PHASE	apoptotic execution phase	apoptotic execution phase	9/1246	21/2137	0.951089	1	0.934457	2.46823e-09	9	ADD1/CDH1/FNTA/GAS2/GSN/LMNB1/OCLN/SATB1/VIM	REACTOME_APOPTOTIC_EXECUTION_PHASE	apoptotic execution phase	0.428571	0.735038	-1.44264
Figure 3	b-c	F3_enrichment	Protein-set enrichment results for MetScore2-associated proteins.	derived_from_supplementary_data	metscore2_significant_protein_enrichment_all.tsv																											REACTOME	REACTOME_SIGNALING_BY_EGFR	signaling by egfr	signaling by egfr	9/1246	21/2137	0.951089	1	0.934457	2.46823e-09	9	ADAM12/AREG/EGFR/LRIG1/PAG1/PTPRK/PXN/SRC/TGFA	REACTOME_SIGNALING_BY_EGFR	signaling by egfr	0.428571	0.735038	-1.44264
Figure 3	b-c	F3_enrichment	Protein-set enrichment results for MetScore2-associated proteins.	derived_from_supplementary_data	metscore2_significant_protein_enrichment_all.tsv																											REACTOME	REACTOME_MRNA_SPLICING	mrna splicing	mrna splicing	9/1246	22/2137	0.969171	1	0.934457	2.46823e-09	9	CASC3/CWC15/FUS/GPKOW/POLR2F/PQBP1/SART1/SMNDC1/SNRPB2	REACTOME_MRNA_SPLICING	mrna splicing	0.409091	0.701627	-1.66317
Figure 3	b-c	F3_enrichment	Protein-set enrichment results for MetScore2-associated proteins.	derived_from_supplementary_data	metscore2_significant_protein_enrichment_all.tsv																											REACTOME	REACTOME_REGULATED_NECROSIS	regulated necrosis	regulated necrosis	9/1246	22/2137	0.969171	1	0.934457	2.46823e-09	9	BAX/CASP1/FAS/FASLG/IL18/IL1B/TNFRSF10A/TNFRSF10B/TNFSF10	REACTOME_REGULATED_NECROSIS	regulated necrosis	0.409091	0.701627	-1.66317
Figure 3	b-c	F3_enrichment	Protein-set enrichment results for MetScore2-associated proteins.	derived_from_supplementary_data	metscore2_significant_protein_enrichment_all.tsv																											REACTOME	REACTOME_SIGNALING_BY_ALK_IN_CANCER	signaling by alk in cancer	signaling by alk in cancer	9/1246	23/2137	0.980967	1	0.934457	2.46823e-09	9	CEBPB/IL10/IL10RA/IL22/JUN/MAPK9/NOTCH1/TPM3/TPR	REACTOME_SIGNALING_BY_ALK_IN_CANCER	signaling by alk in cancer	0.391304	0.671122	-1.87486
Figure 3	b-c	F3_enrichment	Protein-set enrichment results for MetScore2-associated proteins.	derived_from_supplementary_data	metscore2_significant_protein_enrichment_all.tsv																											REACTOME	REACTOME_NEUROTRANSMITTER_RECEPTORS_AND_POSTSYNAPTIC_SIGNAL_TRANSMISSION	neurotransmitter receptors and postsynaptic signal transmission	neurotransmitter receptors and postsynaptic signal transmission	9/1246	27/2137	0.997679	1	0.934457	2.46823e-09	9	ACTN2/AP2B1/CAMKK1/ERBB4/MYO6/NEFL/PRKAB1/SRC/TUBB3	REACTOME_NEUROTRANSMITTER_RECEPTORS_AND_POSTSYNAPTIC_SIGNAL_TRANSMISSION	neurotransmitter receptors and postsynaptic signal transmission	0.333333	0.571696	-2.64797
Figure 3	b-c	F3_enrichment	Protein-set enrichment results for MetScore2-associated proteins.	derived_from_supplementary_data	metscore2_significant_protein_enrichment_all.tsv																											REACTOME	REACTOME_CELL_CYCLE_CHECKPOINTS	cell cycle checkpoints	cell cycle checkpoints	9/1246	28/2137	0.998679	1	0.934457	2.46823e-09	9	CDC27/CDK1/MAD1L1/NBN/NUDC/PPP2R5A/PSMD1/RFC4/TP53BP1	REACTOME_CELL_CYCLE_CHECKPOINTS	cell cycle checkpoints	0.321429	0.551278	-2.82578
Figure 3	b-c	F3_enrichment	Protein-set enrichment results for MetScore2-associated proteins.	derived_from_supplementary_data	metscore2_significant_protein_enrichment_all.tsv																											REACTOME	REACTOME_CELLULAR_RESPONSE_TO_HYPOXIA	cellular response to hypoxia	cellular response to hypoxia	8/1246	11/2137	0.257072	1	0.934457	2.46823e-09	8	CA9/EGLN1/ELOB/EP300/EPO/HIF1A/PSMD1/VEGFA	REACTOME_CELLULAR_RESPONSE_TO_HYPOXIA	cellular response to hypoxia	0.727273	1.24734	0.972354
Figure 3	b-c	F3_enrichment	Protein-set enrichment results for MetScore2-associated proteins.	derived_from_supplementary_data	metscore2_significant_protein_enrichment_all.tsv																											REACTOME	REACTOME_DISSOLUTION_OF_FIBRIN_CLOT	dissolution of fibrin clot	dissolution of fibrin clot	8/1246	11/2137	0.257072	1	0.934457	2.46823e-09	8	ANXA2/PLAT/PLAU/PLAUR/PLG/SERPINB8/SERPINE1/SERPINF2	REACTOME_DISSOLUTION_OF_FIBRIN_CLOT	dissolution of fibrin clot	0.727273	1.24734	0.972354
Figure 3	b-c	F3_enrichment	Protein-set enrichment results for MetScore2-associated proteins.	derived_from_supplementary_data	metscore2_significant_protein_enrichment_all.tsv																											REACTOME	REACTOME_PEROXISOMAL_PROTEIN_IMPORT	peroxisomal protein import	peroxisomal protein import	8/1246	11/2137	0.257072	1	0.934457	2.46823e-09	8	ACAA1/ACOX1/AGXT/ECI2/HAO1/HMGCL/NOS2/PECR	REACTOME_PEROXISOMAL_PROTEIN_IMPORT	peroxisomal protein import	0.727273	1.24734	0.972354
Figure 3	b-c	F3_enrichment	Protein-set enrichment results for MetScore2-associated proteins.	derived_from_supplementary_data	metscore2_significant_protein_enrichment_all.tsv																											REACTOME	REACTOME_RESPIRATORY_ELECTRON_TRANSPORT	respiratory electron transport	respiratory electron transport	8/1246	11/2137	0.257072	1	0.934457	2.46823e-09	8	COX5B/COX6B1/FXN/GOT1/LETM1/NDUFA5/NDUFS6/SDHB	REACTOME_RESPIRATORY_ELECTRON_TRANSPORT	respiratory electron transport	0.727273	1.24734	0.972354
Figure 3	b-c	F3_enrichment	Protein-set enrichment results for MetScore2-associated proteins.	derived_from_supplementary_data	metscore2_significant_protein_enrichment_all.tsv																											REACTOME	REACTOME_DEFECTIVE_INTRINSIC_PATHWAY_FOR_APOPTOSIS	defective intrinsic pathway for apoptosis	defective intrinsic pathway for apoptosis	8/1246	12/2137	0.3905	1	0.934457	2.46823e-09	8	APP/BCL2L11/C1QBP/FASLG/JUN/LMNB1/PRDX2/SOD2	REACTOME_DEFECTIVE_INTRINSIC_PATHWAY_FOR_APOPTOSIS	defective intrinsic pathway for apoptosis	0.666667	1.14339	0.588922
Figure 3	b-c	F3_enrichment	Protein-set enrichment results for MetScore2-associated proteins.	derived_from_supplementary_data	metscore2_significant_protein_enrichment_all.tsv																											REACTOME	REACTOME_KIDNEY_DEVELOPMENT	kidney development	kidney development	8/1246	12/2137	0.3905	1	0.934457	2.46823e-09	8	DLL1/FGF2/GDNF/GFRA1/ITGB1/ROBO2/SLIT2/WFDC2	REACTOME_KIDNEY_DEVELOPMENT	kidney development	0.666667	1.14339	0.588922
Figure 3	b-c	F3_enrichment	Protein-set enrichment results for MetScore2-associated proteins.	derived_from_supplementary_data	metscore2_significant_protein_enrichment_all.tsv																											REACTOME	REACTOME_SMOOTH_MUSCLE_CONTRACTION	smooth muscle contraction	smooth muscle contraction	8/1246	12/2137	0.3905	1	0.934457	2.46823e-09	8	ACTA2/ALDH2/ANXA1/ANXA2/LMOD1/PXN/SORBS1/TPM3	REACTOME_SMOOTH_MUSCLE_CONTRACTION	smooth muscle contraction	0.666667	1.14339	0.588922
Figure 3	b-c	F3_enrichment	Protein-set enrichment results for MetScore2-associated proteins.	derived_from_supplementary_data	metscore2_significant_protein_enrichment_all.tsv																											REACTOME	REACTOME_GENE_AND_PROTEIN_EXPRESSION_BY_JAK_STAT_SIGNALING_AFTER_INTERLEUKIN_12_STIMULATION	gene and protein expression by jak stat signaling after interleukin 12 stimulation	gene and protein expression by jak stat signaling after interleukin 12 stimulation	8/1246	13/2137	0.524166	1	0.934457	2.46823e-09	8	ANXA2/IFNG/IL10/LCP1/LMNB1/PSME2/SOD2/TALDO1	REACTOME_GENE_AND_PROTEIN_EXPRESSION_BY_JAK_STAT_SIGNALING_AFTER_INTERLEUKIN_12_STIMULATION	gene and protein expression by jak stat signaling after interleukin 12 stimulation	0.615385	1.05544	0.237045
Figure 3	b-c	F3_enrichment	Protein-set enrichment results for MetScore2-associated proteins.	derived_from_supplementary_data	metscore2_significant_protein_enrichment_all.tsv																											REACTOME	REACTOME_INTERLEUKIN_6_FAMILY_SIGNALING	interleukin 6 family signaling	interleukin 6 family signaling	8/1246	13/2137	0.524166	1	0.934457	2.46823e-09	8	CRLF1/IL6/IL6R/IL6ST/LIF/LIFR/OSM/OSMR	REACTOME_INTERLEUKIN_6_FAMILY_SIGNALING	interleukin 6 family signaling	0.615385	1.05544	0.237045
Figure 3	b-c	F3_enrichment	Protein-set enrichment results for MetScore2-associated proteins.	derived_from_supplementary_data	metscore2_significant_protein_enrichment_all.tsv																											REACTOME	REACTOME_DISEASES_OF_PROGRAMMED_CELL_DEATH	diseases of programmed cell death	diseases of programmed cell death	8/1246	15/2137	0.745692	1	0.934457	2.46823e-09	8	APP/BCL2L11/C1QBP/FASLG/JUN/LMNB1/PRDX2/SOD2	REACTOME_DISEASES_OF_PROGRAMMED_CELL_DEATH	diseases of programmed cell death	0.533333	0.914714	-0.391898
Figure 3	b-c	F3_enrichment	Protein-set enrichment results for MetScore2-associated proteins.	derived_from_supplementary_data	metscore2_significant_protein_enrichment_all.tsv																											REACTOME	REACTOME_INTERLEUKIN_RECEPTOR_SHC_SIGNALING	interleukin receptor shc signaling	interleukin receptor shc signaling	8/1246	15/2137	0.745692	1	0.934457	2.46823e-09	8	CSF2/CSF2RA/CSF2RB/IL2RA/IL2RG/IL3RA/IL5RA/INPP5D	REACTOME_INTERLEUKIN_RECEPTOR_SHC_SIGNALING	interleukin receptor shc signaling	0.533333	0.914714	-0.391898
Figure 3	b-c	F3_enrichment	Protein-set enrichment results for MetScore2-associated proteins.	derived_from_supplementary_data	metscore2_significant_protein_enrichment_all.tsv																											REACTOME	REACTOME_COLLAGEN_BIOSYNTHESIS_AND_MODIFYING_ENZYMES	collagen biosynthesis and modifying enzymes	collagen biosynthesis and modifying enzymes	8/1246	16/2137	0.824365	1	0.934457	2.46823e-09	8	COL15A1/COL18A1/COL28A1/COL3A1/COL4A1/COL5A1/COL6A3/SERPINH1	REACTOME_COLLAGEN_BIOSYNTHESIS_AND_MODIFYING_ENZYMES	collagen biosynthesis and modifying enzymes	0.5	0.857544	-0.676224
Figure 3	b-c	F3_enrichment	Protein-set enrichment results for MetScore2-associated proteins.	derived_from_supplementary_data	metscore2_significant_protein_enrichment_all.tsv																											REACTOME	REACTOME_SEMAPHORIN_INTERACTIONS	semaphorin interactions	semaphorin interactions	8/1246	16/2137	0.824365	1	0.934457	2.46823e-09	8	CD72/ITGB1/MET/NRP1/PTPRC/SEMA4D/SEMA7A/TREM2	REACTOME_SEMAPHORIN_INTERACTIONS	semaphorin interactions	0.5	0.857544	-0.676224
Figure 3	b-c	F3_enrichment	Protein-set enrichment results for MetScore2-associated proteins.	derived_from_supplementary_data	metscore2_significant_protein_enrichment_all.tsv																											REACTOME	REACTOME_BETA_CATENIN_INDEPENDENT_WNT_SIGNALING	beta catenin independent wnt signaling	beta catenin independent wnt signaling	8/1246	17/2137	0.882591	1	0.934457	2.46823e-09	8	AP2B1/CLTA/FZD8/ITPR1/PPP3R1/PSMD1/ROR1/SCRIB	REACTOME_BETA_CATENIN_INDEPENDENT_WNT_SIGNALING	beta catenin independent wnt signaling	0.470588	0.8071	-0.94408
Figure 3	b-c	F3_enrichment	Protein-set enrichment results for MetScore2-associated proteins.	derived_from_supplementary_data	metscore2_significant_protein_enrichment_all.tsv																											REACTOME	REACTOME_PKR_MEDIATED_SIGNALING	pkr mediated signaling	pkr mediated signaling	8/1246	17/2137	0.882591	1	0.934457	2.46823e-09	8	CDK1/EIF2AK2/HSPA1A/HSPA2/PPP2R5A/PRKRA/TUBB3/UBE2L6	REACTOME_PKR_MEDIATED_SIGNALING	pkr mediated signaling	0.470588	0.8071	-0.94408
Figure 3	b-c	F3_enrichment	Protein-set enrichment results for MetScore2-associated proteins.	derived_from_supplementary_data	metscore2_significant_protein_enrichment_all.tsv																											REACTOME	REACTOME_FCGAMMA_RECEPTOR_FCGR_DEPENDENT_PHAGOCYTOSIS	fcgamma receptor fcgr dependent phagocytosis	fcgamma receptor fcgr dependent phagocytosis	8/1246	18/2137	0.923773	1	0.934457	2.46823e-09	8	ABL1/BAIAP2/BRK1/FCGR2A/FGR/IGLC2/ITPR1/SRC	REACTOME_FCGAMMA_RECEPTOR_FCGR_DEPENDENT_PHAGOCYTOSIS	fcgamma receptor fcgr dependent phagocytosis	0.444444	0.762261	-1.19754
Figure 3	b-c	F3_enrichment	Protein-set enrichment results for MetScore2-associated proteins.	derived_from_supplementary_data	metscore2_significant_protein_enrichment_all.tsv																											REACTOME	REACTOME_INTERLEUKIN_17_SIGNALING	interleukin 17 signaling	interleukin 17 signaling	8/1246	18/2137	0.923773	1	0.934457	2.46823e-09	8	FOS/IL17A/IL17C/IL17RA/JUN/MAP2K1/MAPK9/TAB2	REACTOME_INTERLEUKIN_17_SIGNALING	interleukin 17 signaling	0.444444	0.762261	-1.19754
Figure 3	b-c	F3_enrichment	Protein-set enrichment results for MetScore2-associated proteins.	derived_from_supplementary_data	metscore2_significant_protein_enrichment_all.tsv																											REACTOME	REACTOME_SIGNALING_BY_ERBB4	signaling by erbb4	signaling by erbb4	8/1246	19/2137	0.95179	1	0.934457	2.46823e-09	8	CXCL12/EGFR/ERBB3/ERBB4/GFAP/SRC/TAB2/YAP1	REACTOME_SIGNALING_BY_ERBB4	signaling by erbb4	0.421053	0.722142	-1.43832
Figure 3	b-c	F3_enrichment	Protein-set enrichment results for MetScore2-associated proteins.	derived_from_supplementary_data	metscore2_significant_protein_enrichment_all.tsv																											REACTOME	REACTOME_RHOC_GTPASE_CYCLE	rhoc gtpase cycle	rhoc gtpase cycle	8/1246	20/2137	0.970221	1	0.934457	2.46823e-09	8	ARHGAP1/ARHGAP5/ARHGEF5/C1QBP/CIT/LBR/MCAM/TFRC	REACTOME_RHOC_GTPASE_CYCLE	rhoc gtpase cycle	0.4	0.686035	-1.66785
Figure 3	b-c	F3_enrichment	Protein-set enrichment results for MetScore2-associated proteins.	derived_from_supplementary_data	metscore2_significant_protein_enrichment_all.tsv																											REACTOME	REACTOME_SIGNALING_BY_FGFR_IN_DISEASE	signaling by fgfr in disease	signaling by fgfr in disease	8/1246	20/2137	0.970221	1	0.934457	2.46823e-09	8	BAG4/FGF2/FGF23/FGF5/FGFR2/LRRFIP1/POLR2F/TRIM24	REACTOME_SIGNALING_BY_FGFR_IN_DISEASE	signaling by fgfr in disease	0.4	0.686035	-1.66785
Figure 3	b-c	F3_enrichment	Protein-set enrichment results for MetScore2-associated proteins.	derived_from_supplementary_data	metscore2_significant_protein_enrichment_all.tsv																											REACTOME	REACTOME_SIGNALING_BY_FGFR2	signaling by fgfr2	signaling by fgfr2	8/1246	20/2137	0.970221	1	0.934457	2.46823e-09	8	FGF2/FGF23/FGF5/FGFBP1/FGFBP2/FGFR2/POLR2F/SRC	REACTOME_SIGNALING_BY_FGFR2	signaling by fgfr2	0.4	0.686035	-1.66785
Figure 3	b-c	F3_enrichment	Protein-set enrichment results for MetScore2-associated proteins.	derived_from_supplementary_data	metscore2_significant_protein_enrichment_all.tsv																											REACTOME	REACTOME_SIGNALING_BY_TYPE_1_INSULIN_LIKE_GROWTH_FACTOR_1_RECEPTOR_IGF1R	signaling by type 1 insulin like growth factor 1 receptor igf1r	signaling by type 1 insulin like growth factor 1 receptor igf1r	8/1246	20/2137	0.970221	1	0.934457	2.46823e-09	8	CILP/FGF2/FGF23/FGF5/FGFR2/FLT3/FLT3LG/IGF1R	REACTOME_SIGNALING_BY_TYPE_1_INSULIN_LIKE_GROWTH_FACTOR_1_RECEPTOR_IGF1R	signaling by type 1 insulin like growth factor 1 receptor igf1r	0.4	0.686035	-1.66785
Figure 3	b-c	F3_enrichment	Protein-set enrichment results for MetScore2-associated proteins.	derived_from_supplementary_data	metscore2_significant_protein_enrichment_all.tsv																											REACTOME	REACTOME_TCR_SIGNALING	tcr signaling	tcr signaling	8/1246	22/2137	0.989323	1	0.934457	2.46823e-09	8	CD101/CD4/ENAH/INPP5D/PAG1/PSMD1/PTPRC/TAB2	REACTOME_TCR_SIGNALING	tcr signaling	0.363636	0.623668	-2.09772
Figure 3	b-c	F3_enrichment	Protein-set enrichment results for MetScore2-associated proteins.	derived_from_supplementary_data	metscore2_significant_protein_enrichment_all.tsv																											REACTOME	REACTOME_SUMOYLATION	sumoylation	sumoylation	8/1246	26/2137	0.998878	1	0.934457	2.46823e-09	8	EIF2AK2/EP300/PARP1/SATB1/TOP2B/TP53BP1/TPR/XRCC4	REACTOME_SUMOYLATION	sumoylation	0.307692	0.527719	-2.8646
Figure 3	b-c	F3_enrichment	Protein-set enrichment results for MetScore2-associated proteins.	derived_from_supplementary_data	metscore2_significant_protein_enrichment_all.tsv																											REACTOME	REACTOME_BASIGIN_INTERACTIONS	basigin interactions	basigin interactions	7/1246	10/2137	0.340326	1	0.934457	2.46823e-09	7	ATP1B1/BSG/ITGA6/ITGB1/L1CAM/MMP1/SLC16A1	REACTOME_BASIGIN_INTERACTIONS	basigin interactions	0.7	1.20056	0.751597
Figure 3	b-c	F3_enrichment	Protein-set enrichment results for MetScore2-associated proteins.	derived_from_supplementary_data	metscore2_significant_protein_enrichment_all.tsv																											REACTOME	REACTOME_NR1H2_AND_NR1H3_MEDIATED_SIGNALING	nr1h2 and nr1h3 mediated signaling	nr1h2 and nr1h3 mediated signaling	7/1246	10/2137	0.340326	1	0.934457	2.46823e-09	7	ANGPTL3/APOC1/APOD/EP300/FABP6/PLIN1/PLTP	REACTOME_NR1H2_AND_NR1H3_MEDIATED_SIGNALING	nr1h2 and nr1h3 mediated signaling	0.7	1.20056	0.751597
Figure 3	b-c	F3_enrichment	Protein-set enrichment results for MetScore2-associated proteins.	derived_from_supplementary_data	metscore2_significant_protein_enrichment_all.tsv																											REACTOME	REACTOME_PRE_NOTCH_EXPRESSION_AND_PROCESSING	pre notch expression and processing	pre notch expression and processing	7/1246	10/2137	0.340326	1	0.934457	2.46823e-09	7	B4GALT1/EP300/FURIN/JUN/NOTCH1/RAB6A/SEL1L	REACTOME_PRE_NOTCH_EXPRESSION_AND_PROCESSING	pre notch expression and processing	0.7	1.20056	0.751597
Figure 3	b-c	F3_enrichment	Protein-set enrichment results for MetScore2-associated proteins.	derived_from_supplementary_data	metscore2_significant_protein_enrichment_all.tsv																											REACTOME	REACTOME_ROS_AND_RNS_PRODUCTION_IN_PHAGOCYTES	ros and rns production in phagocytes	ros and rns production in phagocytes	7/1246	10/2137	0.340326	1	0.934457	2.46823e-09	7	ATP6V1D/LPO/MPO/NCF2/NOS1/NOS2/NOS3	REACTOME_ROS_AND_RNS_PRODUCTION_IN_PHAGOCYTES	ros and rns production in phagocytes	0.7	1.20056	0.751597
Figure 3	b-c	F3_enrichment	Protein-set enrichment results for MetScore2-associated proteins.	derived_from_supplementary_data	metscore2_significant_protein_enrichment_all.tsv																											REACTOME	REACTOME_SELENOAMINO_ACID_METABOLISM	selenoamino acid metabolism	selenoamino acid metabolism	7/1246	10/2137	0.340326	1	0.934457	2.46823e-09	7	AHCY/CBS/GSR/HNMT/RPL14/SCLY/TXNRD1	REACTOME_SELENOAMINO_ACID_METABOLISM	selenoamino acid metabolism	0.7	1.20056	0.751597
Figure 3	b-c	F3_enrichment	Protein-set enrichment results for MetScore2-associated proteins.	derived_from_supplementary_data	metscore2_significant_protein_enrichment_all.tsv																											REACTOME	REACTOME_SIGNALING_BY_ALK	signaling by alk	signaling by alk	7/1246	10/2137	0.340326	1	0.934457	2.46823e-09	7	CD274/EP300/HIF1A/IL2RG/MDK/PTN/SRC	REACTOME_SIGNALING_BY_ALK	signaling by alk	0.7	1.20056	0.751597
Figure 3	b-c	F3_enrichment	Protein-set enrichment results for MetScore2-associated proteins.	derived_from_supplementary_data	metscore2_significant_protein_enrichment_all.tsv																											REACTOME	REACTOME_ATTENUATION_PHASE	attenuation phase	attenuation phase	7/1246	11/2137	0.48602	1	0.934457	2.46823e-09	7	EP300/FKBP4/HSBP1/HSPA1A/HSPA2/SERPINH1/TNFRSF21	REACTOME_ATTENUATION_PHASE	attenuation phase	0.636364	1.09142	0.359398
Figure 3	b-c	F3_enrichment	Protein-set enrichment results for MetScore2-associated proteins.	derived_from_supplementary_data	metscore2_significant_protein_enrichment_all.tsv																											REACTOME	REACTOME_CASPASE_ACTIVATION_VIA_DEATH_RECEPTORS_IN_THE_PRESENCE_OF_LIGAND	caspase activation via death receptors in the presence of ligand	caspase activation via death receptors in the presence of ligand	7/1246	11/2137	0.48602	1	0.934457	2.46823e-09	7	CD14/FAS/FASLG/LY96/TNFRSF10A/TNFRSF10B/TNFSF10	REACTOME_CASPASE_ACTIVATION_VIA_DEATH_RECEPTORS_IN_THE_PRESENCE_OF_LIGAND	caspase activation via death receptors in the presence of ligand	0.636364	1.09142	0.359398
Figure 3	b-c	F3_enrichment	Protein-set enrichment results for MetScore2-associated proteins.	derived_from_supplementary_data	metscore2_significant_protein_enrichment_all.tsv																											REACTOME	REACTOME_REVERSIBLE_HYDRATION_OF_CARBON_DIOXIDE	reversible hydration of carbon dioxide	reversible hydration of carbon dioxide	7/1246	11/2137	0.48602	1	0.934457	2.46823e-09	7	CA12/CA14/CA3/CA4/CA5A/CA6/CA9	REACTOME_REVERSIBLE_HYDRATION_OF_CARBON_DIOXIDE	reversible hydration of carbon dioxide	0.636364	1.09142	0.359398
Figure 3	b-c	F3_enrichment	Protein-set enrichment results for MetScore2-associated proteins.	derived_from_supplementary_data	metscore2_significant_protein_enrichment_all.tsv																											REACTOME	REACTOME_TURBULENT_OSCILLATORY_DISTURBED_FLOW_SHEAR_STRESS_ACTIVATES_SIGNALING_BY_PIEZO1_AND_INTEGRINS_IN_ENDOTHELIAL_CELLS	turbulent oscillatory disturbed flow shear stress activates signaling by piezo1 and integrins in endothelial cells	turbulent oscillatory disturbed flow shear stress activates signaling by piezo1 and integrins in endothelial cells	7/1246	11/2137	0.48602	1	0.934457	2.46823e-09	7	ABL1/ANXA2/ITGA5/ITGAV/ITGB1/PTPN1/YAP1	REACTOME_TURBULENT_OSCILLATORY_DISTURBED_FLOW_SHEAR_STRESS_ACTIVATES_SIGNALING_BY_PIEZO1_AND_INTEGRINS_IN_ENDOTHELIAL_CELLS	turbulent oscillatory disturbed flow shear stress activates signaling by piezo1 and integrins in endothelial cells	0.636364	1.09142	0.359398
Figure 3	b-c	F3_enrichment	Protein-set enrichment results for MetScore2-associated proteins.	derived_from_supplementary_data	metscore2_significant_protein_enrichment_all.tsv																											REACTOME	REACTOME_HSF1_DEPENDENT_TRANSACTIVATION	hsf1 dependent transactivation	hsf1 dependent transactivation	7/1246	12/2137	0.619749	1	0.934457	2.46823e-09	7	EP300/FKBP4/HSBP1/HSPA1A/HSPA2/SERPINH1/TNFRSF21	REACTOME_HSF1_DEPENDENT_TRANSACTIVATION	hsf1 dependent transactivation	0.583333	1.00047	0.00192278
Figure 3	b-c	F3_enrichment	Protein-set enrichment results for MetScore2-associated proteins.	derived_from_supplementary_data	metscore2_significant_protein_enrichment_all.tsv																											REACTOME	REACTOME_NFE2L2_REGULATING_ANTI_OXIDANT_DETOXIFICATION_ENZYMES	nfe2l2 regulating anti oxidant detoxification enzymes	nfe2l2 regulating anti oxidant detoxification enzymes	7/1246	12/2137	0.619749	1	0.934457	2.46823e-09	7	EP300/GSR/GSTA1/GSTA3/SOD3/TXN/TXNRD1	REACTOME_NFE2L2_REGULATING_ANTI_OXIDANT_DETOXIFICATION_ENZYMES	nfe2l2 regulating anti oxidant detoxification enzymes	0.583333	1.00047	0.00192278
Figure 3	b-c	F3_enrichment	Protein-set enrichment results for MetScore2-associated proteins.	derived_from_supplementary_data	metscore2_significant_protein_enrichment_all.tsv																											REACTOME	REACTOME_RETROGRADE_TRANSPORT_AT_THE_TRANS_GOLGI_NETWORK	retrograde transport at the trans golgi network	retrograde transport at the trans golgi network	7/1246	12/2137	0.619749	1	0.934457	2.46823e-09	7	IGF2R/M6PR/PLIN3/RAB6A/STX6/TGOLN2/VTI1A	REACTOME_RETROGRADE_TRANSPORT_AT_THE_TRANS_GOLGI_NETWORK	retrograde transport at the trans golgi network	0.583333	1.00047	0.00192278
Figure 3	b-c	F3_enrichment	Protein-set enrichment results for MetScore2-associated proteins.	derived_from_supplementary_data	metscore2_significant_protein_enrichment_all.tsv																											REACTOME	REACTOME_SENESCENCE_ASSOCIATED_SECRETORY_PHENOTYPE_SASP	senescence associated secretory phenotype sasp	senescence associated secretory phenotype sasp	7/1246	12/2137	0.619749	1	0.934457	2.46823e-09	7	CDC27/CEBPB/CXCL8/FOS/IGFBP7/IL6/JUN	REACTOME_SENESCENCE_ASSOCIATED_SECRETORY_PHENOTYPE_SASP	senescence associated secretory phenotype sasp	0.583333	1.00047	0.00192278
Figure 3	b-c	F3_enrichment	Protein-set enrichment results for MetScore2-associated proteins.	derived_from_supplementary_data	metscore2_significant_protein_enrichment_all.tsv																											REACTOME	REACTOME_COLLAGEN_CHAIN_TRIMERIZATION	collagen chain trimerization	collagen chain trimerization	7/1246	13/2137	0.731263	1	0.934457	2.46823e-09	7	COL15A1/COL18A1/COL28A1/COL3A1/COL4A1/COL5A1/COL6A3	REACTOME_COLLAGEN_CHAIN_TRIMERIZATION	collagen chain trimerization	0.538462	0.923509	-0.327058
Figure 3	b-c	F3_enrichment	Protein-set enrichment results for MetScore2-associated proteins.	derived_from_supplementary_data	metscore2_significant_protein_enrichment_all.tsv																											REACTOME	REACTOME_DISEASES_OF_HEMOSTASIS	diseases of hemostasis	diseases of hemostasis	7/1246	13/2137	0.731263	1	0.934457	2.46823e-09	7	ADAMTS13/F10/F2/F9/KLKB1/SERPING1/VWF	REACTOME_DISEASES_OF_HEMOSTASIS	diseases of hemostasis	0.538462	0.923509	-0.327058
Figure 3	b-c	F3_enrichment	Protein-set enrichment results for MetScore2-associated proteins.	derived_from_supplementary_data	metscore2_significant_protein_enrichment_all.tsv																											REACTOME	REACTOME_INTERLEUKIN_20_FAMILY_SIGNALING	interleukin 20 family signaling	interleukin 20 family signaling	7/1246	13/2137	0.731263	1	0.934457	2.46823e-09	7	IFNL1/IFNLR1/IL10RB/IL19/IL20RA/IL22/STAT2	REACTOME_INTERLEUKIN_20_FAMILY_SIGNALING	interleukin 20 family signaling	0.538462	0.923509	-0.327058
Figure 3	b-c	F3_enrichment	Protein-set enrichment results for MetScore2-associated proteins.	derived_from_supplementary_data	metscore2_significant_protein_enrichment_all.tsv																											REACTOME	REACTOME_PURINERGIC_SIGNALING_IN_LEISHMANIASIS_INFECTION	purinergic signaling in leishmaniasis infection	purinergic signaling in leishmaniasis infection	7/1246	13/2137	0.731263	1	0.934457	2.46823e-09	7	APP/C3/CASP1/IL18/IL1B/NT5E/TXN	REACTOME_PURINERGIC_SIGNALING_IN_LEISHMANIASIS_INFECTION	purinergic signaling in leishmaniasis infection	0.538462	0.923509	-0.327058
Figure 3	b-c	F3_enrichment	Protein-set enrichment results for MetScore2-associated proteins.	derived_from_supplementary_data	metscore2_significant_protein_enrichment_all.tsv																											REACTOME	REACTOME_RET_SIGNALING	ret signaling	ret signaling	7/1246	13/2137	0.731263	1	0.934457	2.46823e-09	7	ARTN/GDNF/GFRA1/GFRA2/NRTN/PSPN/SRC	REACTOME_RET_SIGNALING	ret signaling	0.538462	0.923509	-0.327058
Figure 3	b-c	F3_enrichment	Protein-set enrichment results for MetScore2-associated proteins.	derived_from_supplementary_data	metscore2_significant_protein_enrichment_all.tsv																											REACTOME	REACTOME_DAP12_INTERACTIONS	dap12 interactions	dap12 interactions	7/1246	14/2137	0.817554	1	0.934457	2.46823e-09	7	B2M/CD300E/CLEC5A/KLRD1/KLRK1/SIRPB1/TREM2	REACTOME_DAP12_INTERACTIONS	dap12 interactions	0.5	0.857544	-0.632252
Figure 3	b-c	F3_enrichment	Protein-set enrichment results for MetScore2-associated proteins.	derived_from_supplementary_data	metscore2_significant_protein_enrichment_all.tsv																											REACTOME	REACTOME_HOMOLOGY_DIRECTED_REPAIR	homology directed repair	homology directed repair	7/1246	14/2137	0.817554	1	0.934457	2.46823e-09	7	ABL1/FEN1/NBN/PARP1/RAD51/RFC4/TP53BP1	REACTOME_HOMOLOGY_DIRECTED_REPAIR	homology directed repair	0.5	0.857544	-0.632252
Figure 3	b-c	F3_enrichment	Protein-set enrichment results for MetScore2-associated proteins.	derived_from_supplementary_data	metscore2_significant_protein_enrichment_all.tsv																											REACTOME	REACTOME_IRE1ALPHA_ACTIVATES_CHAPERONES	ire1alpha activates chaperones	ire1alpha activates chaperones	7/1246	14/2137	0.817554	1	0.934457	2.46823e-09	7	ADD1/EXTL1/HYOU1/MYDGF/PREB/TPP1/ZBTB17	REACTOME_IRE1ALPHA_ACTIVATES_CHAPERONES	ire1alpha activates chaperones	0.5	0.857544	-0.632252
Figure 3	b-c	F3_enrichment	Protein-set enrichment results for MetScore2-associated proteins.	derived_from_supplementary_data	metscore2_significant_protein_enrichment_all.tsv																											REACTOME	REACTOME_PLASMA_LIPOPROTEIN_CLEARANCE	plasma lipoprotein clearance	plasma lipoprotein clearance	7/1246	14/2137	0.817554	1	0.934457	2.46823e-09	7	AP2B1/APOA1/APOC1/CES3/CLTA/NPC2/PCSK9	REACTOME_PLASMA_LIPOPROTEIN_CLEARANCE	plasma lipoprotein clearance	0.5	0.857544	-0.632252
Figure 3	b-c	F3_enrichment	Protein-set enrichment results for MetScore2-associated proteins.	derived_from_supplementary_data	metscore2_significant_protein_enrichment_all.tsv																											REACTOME	REACTOME_INTERCONVERSION_OF_NUCLEOTIDE_DI_AND_TRIPHOSPHATES	interconversion of nucleotide di and triphosphates	interconversion of nucleotide di and triphosphates	7/1246	15/2137	0.880432	1	0.934457	2.46823e-09	7	AK2/DCTPP1/DUT/GSR/RRM2/TXN/TXNRD1	REACTOME_INTERCONVERSION_OF_NUCLEOTIDE_DI_AND_TRIPHOSPHATES	interconversion of nucleotide di and triphosphates	0.466667	0.800375	-0.917296
Figure 3	b-c	F3_enrichment	Protein-set enrichment results for MetScore2-associated proteins.	derived_from_supplementary_data	metscore2_significant_protein_enrichment_all.tsv																											REACTOME	REACTOME_RHO_GTPASES_ACTIVATE_FORMINS	rho gtpases activate formins	rho gtpases activate formins	7/1246	15/2137	0.880432	1	0.934457	2.46823e-09	7	FMNL1/ITGB1/MAD1L1/NUDC/PPP2R5A/SRC/TUBB3	REACTOME_RHO_GTPASES_ACTIVATE_FORMINS	rho gtpases activate formins	0.466667	0.800375	-0.917296
Figure 3	b-c	F3_enrichment	Protein-set enrichment results for MetScore2-associated proteins.	derived_from_supplementary_data	metscore2_significant_protein_enrichment_all.tsv																											REACTOME	REACTOME_TNF_SIGNALING	tnf signaling	tnf signaling	7/1246	15/2137	0.880432	1	0.934457	2.46823e-09	7	BAG4/OTUD7B/SMPD3/TAB2/TAX1BP1/TNF/TNFRSF1A	REACTOME_TNF_SIGNALING	tnf signaling	0.466667	0.800375	-0.917296
Figure 3	b-c	F3_enrichment	Protein-set enrichment results for MetScore2-associated proteins.	derived_from_supplementary_data	metscore2_significant_protein_enrichment_all.tsv																											REACTOME	REACTOME_PLATELET_HOMEOSTASIS	platelet homeostasis	platelet homeostasis	7/1246	16/2137	0.924041	1	0.934457	2.46823e-09	7	FGR/ITPR1/NOS1/NOS2/NOS3/PECAM1/PPP2R5A	REACTOME_PLATELET_HOMEOSTASIS	platelet homeostasis	0.4375	0.750351	-1.18506
Figure 3	b-c	F3_enrichment	Protein-set enrichment results for MetScore2-associated proteins.	derived_from_supplementary_data	metscore2_significant_protein_enrichment_all.tsv																											REACTOME	REACTOME_SIGNALING_BY_PTK6	signaling by ptk6	signaling by ptk6	7/1246	16/2137	0.924041	1	0.934457	2.46823e-09	7	EGFR/ERBB3/ERBB4/GPNMB/HIF1A/PTPN1/PXN	REACTOME_SIGNALING_BY_PTK6	signaling by ptk6	0.4375	0.750351	-1.18506
Figure 3	b-c	F3_enrichment	Protein-set enrichment results for MetScore2-associated proteins.	derived_from_supplementary_data	metscore2_significant_protein_enrichment_all.tsv																											REACTOME	REACTOME_TRANSCRIPTIONAL_REGULATION_BY_MECP2	transcriptional regulation by mecp2	transcriptional regulation by mecp2	7/1246	17/2137	0.953055	1	0.934457	2.46823e-09	7	CRH/DLL1/FKBP5/LBR/MET/NOTCH1/PTPN1	REACTOME_TRANSCRIPTIONAL_REGULATION_BY_MECP2	transcriptional regulation by mecp2	0.411765	0.706213	-1.43784
Figure 3	b-c	F3_enrichment	Protein-set enrichment results for MetScore2-associated proteins.	derived_from_supplementary_data	metscore2_significant_protein_enrichment_all.tsv																											REACTOME	REACTOME_ACTIVATION_OF_NMDA_RECEPTORS_AND_POSTSYNAPTIC_EVENTS	activation of nmda receptors and postsynaptic events	activation of nmda receptors and postsynaptic events	7/1246	18/2137	0.971689	1	0.934457	2.46823e-09	7	ACTN2/CAMKK1/ERBB4/NEFL/PRKAB1/SRC/TUBB3	REACTOME_ACTIVATION_OF_NMDA_RECEPTORS_AND_POSTSYNAPTIC_EVENTS	activation of nmda receptors and postsynaptic events	0.388889	0.666979	-1.6775
Figure 3	b-c	F3_enrichment	Protein-set enrichment results for MetScore2-associated proteins.	derived_from_supplementary_data	metscore2_significant_protein_enrichment_all.tsv																											REACTOME	REACTOME_PROTEIN_PROTEIN_INTERACTIONS_AT_SYNAPSES	protein protein interactions at synapses	protein protein interactions at synapses	7/1246	18/2137	0.971689	1	0.934457	2.46823e-09	7	EPB41L5/IL1RAP/NTRK3/PTPRF/SLITRK2/SLITRK6/SYT1	REACTOME_PROTEIN_PROTEIN_INTERACTIONS_AT_SYNAPSES	protein protein interactions at synapses	0.388889	0.666979	-1.6775
Figure 3	b-c	F3_enrichment	Protein-set enrichment results for MetScore2-associated proteins.	derived_from_supplementary_data	metscore2_significant_protein_enrichment_all.tsv																											REACTOME	REACTOME_RHOB_GTPASE_CYCLE	rhob gtpase cycle	rhob gtpase cycle	7/1246	18/2137	0.971689	1	0.934457	2.46823e-09	7	ARHGAP1/ARHGAP5/ARHGEF5/CIT/MCAM/PCDH7/TFRC	REACTOME_RHOB_GTPASE_CYCLE	rhob gtpase cycle	0.388889	0.666979	-1.6775
Figure 3	b-c	F3_enrichment	Protein-set enrichment results for MetScore2-associated proteins.	derived_from_supplementary_data	metscore2_significant_protein_enrichment_all.tsv																											REACTOME	REACTOME_INSULIN_RECEPTOR_SIGNALLING_CASCADE	insulin receptor signalling cascade	insulin receptor signalling cascade	7/1246	19/2137	0.983297	1	0.934457	2.46823e-09	7	FGF2/FGF23/FGF5/FGFR2/FLT3/FLT3LG/INSR	REACTOME_INSULIN_RECEPTOR_SIGNALLING_CASCADE	insulin receptor signalling cascade	0.368421	0.631875	-1.90559
Figure 3	b-c	F3_enrichment	Protein-set enrichment results for MetScore2-associated proteins.	derived_from_supplementary_data	metscore2_significant_protein_enrichment_all.tsv																											REACTOME	REACTOME_CARDIAC_CONDUCTION	cardiac conduction	cardiac conduction	7/1246	24/2137	0.999081	1	0.934457	2.46823e-09	7	ATP1B1/CES1/ITPR1/MME/NOS1/NPPC/SCN4B	REACTOME_CARDIAC_CONDUCTION	cardiac conduction	0.291667	0.500234	-2.91101
Figure 3	b-c	F3_enrichment	Protein-set enrichment results for MetScore2-associated proteins.	derived_from_supplementary_data	metscore2_significant_protein_enrichment_all.tsv																											REACTOME	REACTOME_CILIUM_ASSEMBLY	cilium assembly	cilium assembly	7/1246	27/2137	0.999863	1	0.934457	2.46823e-09	7	CDK1/IFT20/PKD1/PKD2/SSNA1/TCTN3/TUBB3	REACTOME_CILIUM_ASSEMBLY	cilium assembly	0.259259	0.444653	-3.43341
Figure 3	b-c	F3_enrichment	Protein-set enrichment results for MetScore2-associated proteins.	derived_from_supplementary_data	metscore2_significant_protein_enrichment_all.tsv																											REACTOME	REACTOME_UB_SPECIFIC_PROCESSING_PROTEASES	ub specific processing proteases	ub specific processing proteases	7/1246	28/2137	0.999929	1	0.934457	2.46823e-09	7	BECN1/HIF1A/IL33/PSMD1/TGFBR1/TOMM20/USP28	REACTOME_UB_SPECIFIC_PROCESSING_PROTEASES	ub specific processing proteases	0.25	0.428772	-3.59725
Figure 3	b-c	F3_enrichment	Protein-set enrichment results for MetScore2-associated proteins.	derived_from_supplementary_data	metscore2_significant_protein_enrichment_all.tsv																											REACTOME	REACTOME_BETA_DEFENSINS	beta defensins	beta defensins	6/1246	10/2137	0.590238	1	0.934457	2.46823e-09	6	DEFB103A/DEFB103B/DEFB4A/DEFB4B/TLR1/TLR2	REACTOME_BETA_DEFENSINS	beta defensins	0.6	1.02905	0.108875
Figure 3	b-c	F3_enrichment	Protein-set enrichment results for MetScore2-associated proteins.	derived_from_supplementary_data	metscore2_significant_protein_enrichment_all.tsv																											REACTOME	REACTOME_EPHA_MEDIATED_GROWTH_CONE_COLLAPSE	epha mediated growth cone collapse	epha mediated growth cone collapse	6/1246	10/2137	0.590238	1	0.934457	2.46823e-09	6	EFNA1/EFNA4/EPHA1/EPHA2/EPHA4/SRC	REACTOME_EPHA_MEDIATED_GROWTH_CONE_COLLAPSE	epha mediated growth cone collapse	0.6	1.02905	0.108875
Figure 3	b-c	F3_enrichment	Protein-set enrichment results for MetScore2-associated proteins.	derived_from_supplementary_data	metscore2_significant_protein_enrichment_all.tsv																											REACTOME	REACTOME_MAP2K_AND_MAPK_ACTIVATION	map2k and mapk activation	map2k and mapk activation	6/1246	10/2137	0.590238	1	0.934457	2.46823e-09	6	APBB1IP/FGA/MAP2K1/PEBP1/SRC/VWF	REACTOME_MAP2K_AND_MAPK_ACTIVATION	map2k and mapk activation	0.6	1.02905	0.108875
Figure 3	b-c	F3_enrichment	Protein-set enrichment results for MetScore2-associated proteins.	derived_from_supplementary_data	metscore2_significant_protein_enrichment_all.tsv																											REACTOME	REACTOME_MYOGENESIS	myogenesis	myogenesis	6/1246	10/2137	0.590238	1	0.934457	2.46823e-09	6	ABL1/BOC/CDH15/CDH2/CDON/NEO1	REACTOME_MYOGENESIS	myogenesis	0.6	1.02905	0.108875
Figure 3	b-c	F3_enrichment	Protein-set enrichment results for MetScore2-associated proteins.	derived_from_supplementary_data	metscore2_significant_protein_enrichment_all.tsv																											REACTOME	REACTOME_PCP_CE_PATHWAY	pcp ce pathway	pcp ce pathway	6/1246	10/2137	0.590238	1	0.934457	2.46823e-09	6	AP2B1/CLTA/FZD8/PSMD1/ROR1/SCRIB	REACTOME_PCP_CE_PATHWAY	pcp ce pathway	0.6	1.02905	0.108875
Figure 3	b-c	F3_enrichment	Protein-set enrichment results for MetScore2-associated proteins.	derived_from_supplementary_data	metscore2_significant_protein_enrichment_all.tsv																											REACTOME	REACTOME_UPTAKE_AND_ACTIONS_OF_BACTERIAL_TOXINS	uptake and actions of bacterial toxins	uptake and actions of bacterial toxins	6/1246	10/2137	0.590238	1	0.934457	2.46823e-09	6	FURIN/MAP2K1/STX1B/SV2A/SYT1/TXNRD1	REACTOME_UPTAKE_AND_ACTIONS_OF_BACTERIAL_TOXINS	uptake and actions of bacterial toxins	0.6	1.02905	0.108875
Figure 3	b-c	F3_enrichment	Protein-set enrichment results for MetScore2-associated proteins.	derived_from_supplementary_data	metscore2_significant_protein_enrichment_all.tsv																											REACTOME	REACTOME_DEFECTS_OF_CONTACT_ACTIVATION_SYSTEM_CAS_AND_KALLIKREIN_KININ_SYSTEM_KKS	defects of contact activation system cas and kallikrein kinin system kks	defects of contact activation system cas and kallikrein kinin system kks	6/1246	11/2137	0.7153	1	0.934457	2.46823e-09	6	F10/F2/F9/KLKB1/SERPING1/VWF	REACTOME_DEFECTS_OF_CONTACT_ACTIVATION_SYSTEM_CAS_AND_KALLIKREIN_KININ_SYSTEM_KKS	defects of contact activation system cas and kallikrein kinin system kks	0.545455	0.935503	-0.253558
Figure 3	b-c	F3_enrichment	Protein-set enrichment results for MetScore2-associated proteins.	derived_from_supplementary_data	metscore2_significant_protein_enrichment_all.tsv																											REACTOME	REACTOME_FCGR3A_MEDIATED_IL10_SYNTHESIS	fcgr3a mediated il10 synthesis	fcgr3a mediated il10 synthesis	6/1246	11/2137	0.7153	1	0.934457	2.46823e-09	6	FCGR2A/FGR/IGLC2/IL10/ITPR1/SRC	REACTOME_FCGR3A_MEDIATED_IL10_SYNTHESIS	fcgr3a mediated il10 synthesis	0.545455	0.935503	-0.253558
Figure 3	b-c	F3_enrichment	Protein-set enrichment results for MetScore2-associated proteins.	derived_from_supplementary_data	metscore2_significant_protein_enrichment_all.tsv																											REACTOME	REACTOME_GAB1_SIGNALOSOME	gab1 signalosome	gab1 signalosome	6/1246	11/2137	0.7153	1	0.934457	2.46823e-09	6	AREG/EGFR/PAG1/PXN/SRC/TGFA	REACTOME_GAB1_SIGNALOSOME	gab1 signalosome	0.545455	0.935503	-0.253558
Figure 3	b-c	F3_enrichment	Protein-set enrichment results for MetScore2-associated proteins.	derived_from_supplementary_data	metscore2_significant_protein_enrichment_all.tsv																											REACTOME	REACTOME_IL_6_TYPE_CYTOKINE_RECEPTOR_LIGAND_INTERACTIONS	il 6 type cytokine receptor ligand interactions	il 6 type cytokine receptor ligand interactions	6/1246	11/2137	0.7153	1	0.934457	2.46823e-09	6	CRLF1/IL6ST/LIF/LIFR/OSM/OSMR	REACTOME_IL_6_TYPE_CYTOKINE_RECEPTOR_LIGAND_INTERACTIONS	il 6 type cytokine receptor ligand interactions	0.545455	0.935503	-0.253558
Figure 3	b-c	F3_enrichment	Protein-set enrichment results for MetScore2-associated proteins.	derived_from_supplementary_data	metscore2_significant_protein_enrichment_all.tsv																											REACTOME	REACTOME_SIGNALING_BY_MODERATE_KINASE_ACTIVITY_BRAF_MUTANTS	signaling by moderate kinase activity braf mutants	signaling by moderate kinase activity braf mutants	6/1246	11/2137	0.7153	1	0.934457	2.46823e-09	6	APBB1IP/FGA/MAP2K1/PEBP1/SRC/VWF	REACTOME_SIGNALING_BY_MODERATE_KINASE_ACTIVITY_BRAF_MUTANTS	signaling by moderate kinase activity braf mutants	0.545455	0.935503	-0.253558
Figure 3	b-c	F3_enrichment	Protein-set enrichment results for MetScore2-associated proteins.	derived_from_supplementary_data	metscore2_significant_protein_enrichment_all.tsv																											REACTOME	REACTOME_SIGNALING_BY_NOTCH4	signaling by notch4	signaling by notch4	6/1246	11/2137	0.7153	1	0.934457	2.46823e-09	6	ACTA2/EP300/FLT4/NOTCH1/PSMD1/TACC3	REACTOME_SIGNALING_BY_NOTCH4	signaling by notch4	0.545455	0.935503	-0.253558
Figure 3	b-c	F3_enrichment	Protein-set enrichment results for MetScore2-associated proteins.	derived_from_supplementary_data	metscore2_significant_protein_enrichment_all.tsv																											REACTOME	REACTOME_FGFR1_MUTANT_RECEPTOR_ACTIVATION	fgfr1 mutant receptor activation	fgfr1 mutant receptor activation	6/1246	12/2137	0.810852	1	0.934457	2.46823e-09	6	BAG4/FGF2/FGF23/FGF5/LRRFIP1/TRIM24	REACTOME_FGFR1_MUTANT_RECEPTOR_ACTIVATION	fgfr1 mutant receptor activation	0.5	0.857544	-0.585076
Figure 3	b-c	F3_enrichment	Protein-set enrichment results for MetScore2-associated proteins.	derived_from_supplementary_data	metscore2_significant_protein_enrichment_all.tsv																											REACTOME	REACTOME_GLUTATHIONE_CONJUGATION	glutathione conjugation	glutathione conjugation	6/1246	12/2137	0.810852	1	0.934457	2.46823e-09	6	GGT1/GGT5/GSTA1/GSTA3/HPGDS/OPLAH	REACTOME_GLUTATHIONE_CONJUGATION	glutathione conjugation	0.5	0.857544	-0.585076
Figure 3	b-c	F3_enrichment	Protein-set enrichment results for MetScore2-associated proteins.	derived_from_supplementary_data	metscore2_significant_protein_enrichment_all.tsv																											REACTOME	REACTOME_ISG15_ANTIVIRAL_MECHANISM	isg15 antiviral mechanism	isg15 antiviral mechanism	6/1246	12/2137	0.810852	1	0.934457	2.46823e-09	6	BECN1/EIF2AK2/EIF4G1/IFIT1/TPR/UBE2L6	REACTOME_ISG15_ANTIVIRAL_MECHANISM	isg15 antiviral mechanism	0.5	0.857544	-0.585076
Figure 3	b-c	F3_enrichment	Protein-set enrichment results for MetScore2-associated proteins.	derived_from_supplementary_data	metscore2_significant_protein_enrichment_all.tsv																											REACTOME	REACTOME_SELECTIVE_AUTOPHAGY	selective autophagy	selective autophagy	6/1246	12/2137	0.810852	1	0.934457	2.46823e-09	6	PLIN3/PRKAB1/SRC/TOMM20/TUBB3/VIM	REACTOME_SELECTIVE_AUTOPHAGY	selective autophagy	0.5	0.857544	-0.585076
Figure 3	b-c	F3_enrichment	Protein-set enrichment results for MetScore2-associated proteins.	derived_from_supplementary_data	metscore2_significant_protein_enrichment_all.tsv																											REACTOME	REACTOME_DISEASES_OF_IMMUNE_SYSTEM	diseases of immune system	diseases of immune system	6/1246	13/2137	0.879071	1	0.934457	2.46823e-09	6	CD14/CD36/FGA/LY96/TLR1/TLR2	REACTOME_DISEASES_OF_IMMUNE_SYSTEM	diseases of immune system	0.461538	0.791579	-0.891161
Figure 3	b-c	F3_enrichment	Protein-set enrichment results for MetScore2-associated proteins.	derived_from_supplementary_data	metscore2_significant_protein_enrichment_all.tsv																											REACTOME	REACTOME_FGFR2_LIGAND_BINDING_AND_ACTIVATION	fgfr2 ligand binding and activation	fgfr2 ligand binding and activation	6/1246	13/2137	0.879071	1	0.934457	2.46823e-09	6	FGF2/FGF23/FGF5/FGFBP1/FGFBP2/FGFR2	REACTOME_FGFR2_LIGAND_BINDING_AND_ACTIVATION	fgfr2 ligand binding and activation	0.461538	0.791579	-0.891161
Figure 3	b-c	F3_enrichment	Protein-set enrichment results for MetScore2-associated proteins.	derived_from_supplementary_data	metscore2_significant_protein_enrichment_all.tsv																											REACTOME	REACTOME_FOXO_MEDIATED_TRANSCRIPTION_OF_OXIDATIVE_STRESS_METABOLIC_AND_NEURONAL_GENES	foxo mediated transcription of oxidative stress metabolic and neuronal genes	foxo mediated transcription of oxidative stress metabolic and neuronal genes	6/1246	13/2137	0.879071	1	0.934457	2.46823e-09	6	AGRP/IGFBP1/NPY/POMC/RETN/SOD2	REACTOME_FOXO_MEDIATED_TRANSCRIPTION_OF_OXIDATIVE_STRESS_METABOLIC_AND_NEURONAL_GENES	foxo mediated transcription of oxidative stress metabolic and neuronal genes	0.461538	0.791579	-0.891161
Figure 3	b-c	F3_enrichment	Protein-set enrichment results for MetScore2-associated proteins.	derived_from_supplementary_data	metscore2_significant_protein_enrichment_all.tsv																											REACTOME	REACTOME_NUCLEAR_SIGNALING_BY_ERBB4	nuclear signaling by erbb4	nuclear signaling by erbb4	6/1246	13/2137	0.879071	1	0.934457	2.46823e-09	6	CXCL12/ERBB4/GFAP/SRC/TAB2/YAP1	REACTOME_NUCLEAR_SIGNALING_BY_ERBB4	nuclear signaling by erbb4	0.461538	0.791579	-0.891161
Figure 3	b-c	F3_enrichment	Protein-set enrichment results for MetScore2-associated proteins.	derived_from_supplementary_data	metscore2_significant_protein_enrichment_all.tsv																											REACTOME	REACTOME_SIGNALING_BY_FGFR1_IN_DISEASE	signaling by fgfr1 in disease	signaling by fgfr1 in disease	6/1246	13/2137	0.879071	1	0.934457	2.46823e-09	6	BAG4/FGF2/FGF23/FGF5/LRRFIP1/TRIM24	REACTOME_SIGNALING_BY_FGFR1_IN_DISEASE	signaling by fgfr1 in disease	0.461538	0.791579	-0.891161
Figure 3	b-c	F3_enrichment	Protein-set enrichment results for MetScore2-associated proteins.	derived_from_supplementary_data	metscore2_significant_protein_enrichment_all.tsv																											REACTOME	REACTOME_SIGNALING_BY_NOTCH1	signaling by notch1	signaling by notch1	6/1246	13/2137	0.879071	1	0.934457	2.46823e-09	6	CNTN1/DLL1/DNER/EP300/HIF1A/NOTCH1	REACTOME_SIGNALING_BY_NOTCH1	signaling by notch1	0.461538	0.791579	-0.891161
Figure 3	b-c	F3_enrichment	Protein-set enrichment results for MetScore2-associated proteins.	derived_from_supplementary_data	metscore2_significant_protein_enrichment_all.tsv																											REACTOME	REACTOME_SIGNALING_BY_FGFR1	signaling by fgfr1	signaling by fgfr1	6/1246	14/2137	0.925208	1	0.934457	2.46823e-09	6	FGF2/FGF23/FGF5/FLRT2/SRC/TGFBR3	REACTOME_SIGNALING_BY_FGFR1	signaling by fgfr1	0.428571	0.735038	-1.17596
Figure 3	b-c	F3_enrichment	Protein-set enrichment results for MetScore2-associated proteins.	derived_from_supplementary_data	metscore2_significant_protein_enrichment_all.tsv																											REACTOME	REACTOME_PLATELET_AGGREGATION_PLUG_FORMATION	platelet aggregation plug formation	platelet aggregation plug formation	6/1246	15/2137	0.955059	1	0.934457	2.46823e-09	6	APBB1IP/F2/FGA/PTPN1/SRC/VWF	REACTOME_PLATELET_AGGREGATION_PLUG_FORMATION	platelet aggregation plug formation	0.4	0.686035	-1.4427
Figure 3	b-c	F3_enrichment	Protein-set enrichment results for MetScore2-associated proteins.	derived_from_supplementary_data	metscore2_significant_protein_enrichment_all.tsv																											REACTOME	REACTOME_SIGNALING_BY_HEDGEHOG	signaling by hedgehog	signaling by hedgehog	6/1246	15/2137	0.955059	1	0.934457	2.46823e-09	6	BOC/CDON/GPC5/PSMD1/SEL1L/TUBB3	REACTOME_SIGNALING_BY_HEDGEHOG	signaling by hedgehog	0.4	0.686035	-1.4427
Figure 3	b-c	F3_enrichment	Protein-set enrichment results for MetScore2-associated proteins.	derived_from_supplementary_data	metscore2_significant_protein_enrichment_all.tsv																											REACTOME	REACTOME_PARASITE_INFECTION	parasite infection	parasite infection	6/1246	16/2137	0.97367	1	0.934457	2.46823e-09	6	ABL1/BAIAP2/BRK1/FGR/IGLC2/SRC	REACTOME_PARASITE_INFECTION	parasite infection	0.375	0.643158	-1.69389
Figure 3	b-c	F3_enrichment	Protein-set enrichment results for MetScore2-associated proteins.	derived_from_supplementary_data	metscore2_significant_protein_enrichment_all.tsv																											REACTOME	REACTOME_GOLGI_TO_ER_RETROGRADE_TRANSPORT	golgi to er retrograde transport	golgi to er retrograde transport	6/1246	17/2137	0.984914	1	0.934457	2.46823e-09	6	GALNT2/KIF1C/KIF22/PAFAH1B3/RAB6A/TUBB3	REACTOME_GOLGI_TO_ER_RETROGRADE_TRANSPORT	golgi to er retrograde transport	0.352941	0.605325	-1.9316
Figure 3	b-c	F3_enrichment	Protein-set enrichment results for MetScore2-associated proteins.	derived_from_supplementary_data	metscore2_significant_protein_enrichment_all.tsv																											REACTOME	REACTOME_IRS_MEDIATED_SIGNALLING	irs mediated signalling	irs mediated signalling	6/1246	17/2137	0.984914	1	0.934457	2.46823e-09	6	FGF2/FGF23/FGF5/FGFR2/FLT3/FLT3LG	REACTOME_IRS_MEDIATED_SIGNALLING	irs mediated signalling	0.352941	0.605325	-1.9316
Figure 3	b-c	F3_enrichment	Protein-set enrichment results for MetScore2-associated proteins.	derived_from_supplementary_data	metscore2_significant_protein_enrichment_all.tsv																											REACTOME	REACTOME_SARS_COV_1_HOST_INTERACTIONS	sars cov 1 host interactions	sars cov 1 host interactions	6/1246	17/2137	0.984914	1	0.934457	2.46823e-09	6	BST2/CASP1/EP300/NMI/SERPINE1/SFTPD	REACTOME_SARS_COV_1_HOST_INTERACTIONS	sars cov 1 host interactions	0.352941	0.605325	-1.9316
Figure 3	b-c	F3_enrichment	Protein-set enrichment results for MetScore2-associated proteins.	derived_from_supplementary_data	metscore2_significant_protein_enrichment_all.tsv																											REACTOME	REACTOME_DDX58_IFIH1_MEDIATED_INDUCTION_OF_INTERFERON_ALPHA_BETA	ddx58 ifih1 mediated induction of interferon alpha beta	ddx58 ifih1 mediated induction of interferon alpha beta	6/1246	18/2137	0.991526	1	0.934457	2.46823e-09	6	AGER/APP/EP300/S100A12/TAX1BP1/UBE2L6	REACTOME_DDX58_IFIH1_MEDIATED_INDUCTION_OF_INTERFERON_ALPHA_BETA	ddx58 ifih1 mediated induction of interferon alpha beta	0.333333	0.571696	-2.15746
Figure 3	b-c	F3_enrichment	Protein-set enrichment results for MetScore2-associated proteins.	derived_from_supplementary_data	metscore2_significant_protein_enrichment_all.tsv																											REACTOME	REACTOME_P75_NTR_RECEPTOR_MEDIATED_SIGNALLING	p75 ntr receptor mediated signalling	p75 ntr receptor mediated signalling	6/1246	18/2137	0.991526	1	0.934457	2.46823e-09	6	ARHGEF5/BCL2L11/MAGED1/NGFR/OMG/RTN4R	REACTOME_P75_NTR_RECEPTOR_MEDIATED_SIGNALLING	p75 ntr receptor mediated signalling	0.333333	0.571696	-2.15746
Figure 3	b-c	F3_enrichment	Protein-set enrichment results for MetScore2-associated proteins.	derived_from_supplementary_data	metscore2_significant_protein_enrichment_all.tsv																											REACTOME	REACTOME_NUCLEOTIDE_BINDING_DOMAIN_LEUCINE_RICH_REPEAT_CONTAINING_RECEPTOR_NLR_SIGNALING_PATHWAYS	nucleotide binding domain leucine rich repeat containing receptor nlr signaling pathways	nucleotide binding domain leucine rich repeat containing receptor nlr signaling pathways	6/1246	19/2137	0.995324	1	0.934457	2.46823e-09	6	APP/BCL2/CASP1/MAPK13/TAB2/TXN	REACTOME_NUCLEOTIDE_BINDING_DOMAIN_LEUCINE_RICH_REPEAT_CONTAINING_RECEPTOR_NLR_SIGNALING_PATHWAYS	nucleotide binding domain leucine rich repeat containing receptor nlr signaling pathways	0.315789	0.541607	-2.37286
Figure 3	b-c	F3_enrichment	Protein-set enrichment results for MetScore2-associated proteins.	derived_from_supplementary_data	metscore2_significant_protein_enrichment_all.tsv																											REACTOME	REACTOME_SEPARATION_OF_SISTER_CHROMATIDS	separation of sister chromatids	separation of sister chromatids	6/1246	19/2137	0.995324	1	0.934457	2.46823e-09	6	CDC27/MAD1L1/NUDC/PPP2R5A/PSMD1/TUBB3	REACTOME_SEPARATION_OF_SISTER_CHROMATIDS	separation of sister chromatids	0.315789	0.541607	-2.37286
Figure 3	b-c	F3_enrichment	Protein-set enrichment results for MetScore2-associated proteins.	derived_from_supplementary_data	metscore2_significant_protein_enrichment_all.tsv																											REACTOME	REACTOME_INTRINSIC_PATHWAY_FOR_APOPTOSIS	intrinsic pathway for apoptosis	intrinsic pathway for apoptosis	6/1246	20/2137	0.99746	1	0.934457	2.46823e-09	6	BAX/BCL2/BCL2L11/C1QBP/NMT1/PPP3R1	REACTOME_INTRINSIC_PATHWAY_FOR_APOPTOSIS	intrinsic pathway for apoptosis	0.3	0.514526	-2.57894
Figure 3	b-c	F3_enrichment	Protein-set enrichment results for MetScore2-associated proteins.	derived_from_supplementary_data	metscore2_significant_protein_enrichment_all.tsv																											REACTOME	REACTOME_MITOTIC_G1_PHASE_AND_G1_S_TRANSITION	mitotic g1 phase and g1 s transition	mitotic g1 phase and g1 s transition	6/1246	20/2137	0.99746	1	0.934457	2.46823e-09	6	ABL1/CDK1/PSMD1/RRM2/SRC/TK1	REACTOME_MITOTIC_G1_PHASE_AND_G1_S_TRANSITION	mitotic g1 phase and g1 s transition	0.3	0.514526	-2.57894
Figure 3	b-c	F3_enrichment	Protein-set enrichment results for MetScore2-associated proteins.	derived_from_supplementary_data	metscore2_significant_protein_enrichment_all.tsv																											REACTOME	REACTOME_CHROMATIN_ORGANIZATION	chromatin organization	chromatin organization	6/1246	23/2137	0.999625	1	0.934457	2.46823e-09	6	DPY30/EP300/MORF4L2/PADI2/PADI4/RCOR1	REACTOME_CHROMATIN_ORGANIZATION	chromatin organization	0.26087	0.447414	-3.15015
Figure 3	b-c	F3_enrichment	Protein-set enrichment results for MetScore2-associated proteins.	derived_from_supplementary_data	metscore2_significant_protein_enrichment_all.tsv																											REACTOME	REACTOME_MITOTIC_PROMETAPHASE	mitotic prometaphase	mitotic prometaphase	6/1246	29/2137	0.999994	1	0.934457	2.46823e-09	6	CDK1/MAD1L1/NUDC/PPP2R5A/SSNA1/TUBB3	REACTOME_MITOTIC_PROMETAPHASE	mitotic prometaphase	0.206897	0.354846	-4.13569
Figure 3	b-c	F3_enrichment	Protein-set enrichment results for MetScore2-associated proteins.	derived_from_supplementary_data	metscore2_significant_protein_enrichment_all.tsv																											REACTOME	REACTOME_MITOTIC_G2_G2_M_PHASES	mitotic g2 g2 m phases	mitotic g2 g2 m phases	6/1246	32/2137	0.999999	1	0.934457	2.46823e-09	6	CDK1/EP300/PPP1R12A/PSMD1/SSNA1/TUBB3	REACTOME_MITOTIC_G2_G2_M_PHASES	mitotic g2 g2 m phases	0.1875	0.321579	-4.57161
Figure 3	b-c	F3_enrichment	Protein-set enrichment results for MetScore2-associated proteins.	derived_from_supplementary_data	metscore2_significant_protein_enrichment_all.tsv																											REACTOME	REACTOME_HSF1_ACTIVATION	hsf1 activation	hsf1 activation	5/1246	10/2137	0.804587	1	0.934457	2.46823e-09	5	FKBP4/HSBP1/HSPA1A/SERPINH1/TNFRSF21	REACTOME_HSF1_ACTIVATION	hsf1 activation	0.5	0.857544	-0.533848
Figure 3	b-c	F3_enrichment	Protein-set enrichment results for MetScore2-associated proteins.	derived_from_supplementary_data	metscore2_significant_protein_enrichment_all.tsv																											REACTOME	REACTOME_METABOLISM_OF_STEROID_HORMONES	metabolism of steroid hormones	metabolism of steroid hormones	5/1246	10/2137	0.804587	1	0.934457	2.46823e-09	5	FDX1/FDX2/HSD11B1/HSD17B14/POMC	REACTOME_METABOLISM_OF_STEROID_HORMONES	metabolism of steroid hormones	0.5	0.857544	-0.533848
Figure 3	b-c	F3_enrichment	Protein-set enrichment results for MetScore2-associated proteins.	derived_from_supplementary_data	metscore2_significant_protein_enrichment_all.tsv																											REACTOME	REACTOME_NUCLEAR_ENVELOPE_NE_REASSEMBLY	nuclear envelope ne reassembly	nuclear envelope ne reassembly	5/1246	10/2137	0.804587	1	0.934457	2.46823e-09	5	CDK1/LBR/LMNB1/RCC1/TUBB3	REACTOME_NUCLEAR_ENVELOPE_NE_REASSEMBLY	nuclear envelope ne reassembly	0.5	0.857544	-0.533848
Figure 3	b-c	F3_enrichment	Protein-set enrichment results for MetScore2-associated proteins.	derived_from_supplementary_data	metscore2_significant_protein_enrichment_all.tsv																											REACTOME	REACTOME_SIGNALING_BY_CSF1_M_CSF_IN_MYELOID_CELLS	signaling by csf1 m csf in myeloid cells	signaling by csf1 m csf in myeloid cells	5/1246	10/2137	0.804587	1	0.934457	2.46823e-09	5	CSF1/CSF1R/IL34/INPP5D/SRC	REACTOME_SIGNALING_BY_CSF1_M_CSF_IN_MYELOID_CELLS	signaling by csf1 m csf in myeloid cells	0.5	0.857544	-0.533848
Figure 3	b-c	F3_enrichment	Protein-set enrichment results for MetScore2-associated proteins.	derived_from_supplementary_data	metscore2_significant_protein_enrichment_all.tsv																											REACTOME	REACTOME_SIGNALING_BY_NOTCH3	signaling by notch3	signaling by notch3	5/1246	10/2137	0.804587	1	0.934457	2.46823e-09	5	DLL1/EGFR/EP300/NOTCH1/TACC3	REACTOME_SIGNALING_BY_NOTCH3	signaling by notch3	0.5	0.857544	-0.533848
Figure 3	b-c	F3_enrichment	Protein-set enrichment results for MetScore2-associated proteins.	derived_from_supplementary_data	metscore2_significant_protein_enrichment_all.tsv																											REACTOME	REACTOME_BIOSYNTHESIS_OF_THE_N_GLYCAN_PRECURSOR_DOLICHOL_LIPID_LINKED_OLIGOSACCHARIDE_LLO_AND_TRANSFER_TO_A_NASCENT_PROTEIN	biosynthesis of the n glycan precursor dolichol lipid linked oligosaccharide llo and transfer to a nascent protein	biosynthesis of the n glycan precursor dolichol lipid linked oligosaccharide llo and transfer to a nascent protein	5/1246	11/2137	0.878993	1	0.934457	2.46823e-09	5	FUOM/GLB1/NPL/ST3GAL1/ST6GAL1	REACTOME_BIOSYNTHESIS_OF_THE_N_GLYCAN_PRECURSOR_DOLICHOL_LIPID_LINKED_OLIGOSACCHARIDE_LLO_AND_TRANSFER_TO_A_NASCENT_PROTEIN	biosynthesis of the n glycan precursor dolichol lipid linked oligosaccharide llo and transfer to a nascent protein	0.454545	0.779586	-0.866514
Figure 3	b-c	F3_enrichment	Protein-set enrichment results for MetScore2-associated proteins.	derived_from_supplementary_data	metscore2_significant_protein_enrichment_all.tsv																											REACTOME	REACTOME_FCERI_MEDIATED_MAPK_ACTIVATION	fceri mediated mapk activation	fceri mediated mapk activation	5/1246	11/2137	0.878993	1	0.934457	2.46823e-09	5	FCER1A/FOS/IGLC2/JUN/MAPK9	REACTOME_FCERI_MEDIATED_MAPK_ACTIVATION	fceri mediated mapk activation	0.454545	0.779586	-0.866514
Figure 3	b-c	F3_enrichment	Protein-set enrichment results for MetScore2-associated proteins.	derived_from_supplementary_data	metscore2_significant_protein_enrichment_all.tsv																											REACTOME	REACTOME_GENE_SILENCING_BY_RNA	gene silencing by rna	gene silencing by rna	5/1246	11/2137	0.878993	1	0.934457	2.46823e-09	5	ANG/POLR2F/PRKRA/TDRKH/TPR	REACTOME_GENE_SILENCING_BY_RNA	gene silencing by rna	0.454545	0.779586	-0.866514
Figure 3	b-c	F3_enrichment	Protein-set enrichment results for MetScore2-associated proteins.	derived_from_supplementary_data	metscore2_significant_protein_enrichment_all.tsv																											REACTOME	REACTOME_IRON_UPTAKE_AND_TRANSPORT	iron uptake and transport	iron uptake and transport	5/1246	11/2137	0.878993	1	0.934457	2.46823e-09	5	ATP6V1D/HEPH/HMOX2/LCN2/TFRC	REACTOME_IRON_UPTAKE_AND_TRANSPORT	iron uptake and transport	0.454545	0.779586	-0.866514
Figure 3	b-c	F3_enrichment	Protein-set enrichment results for MetScore2-associated proteins.	derived_from_supplementary_data	metscore2_significant_protein_enrichment_all.tsv																											REACTOME	REACTOME_SIGNALING_BY_FGFR3	signaling by fgfr3	signaling by fgfr3	5/1246	11/2137	0.878993	1	0.934457	2.46823e-09	5	FGF2/FGF23/FGF5/GALNT3/SRC	REACTOME_SIGNALING_BY_FGFR3	signaling by fgfr3	0.454545	0.779586	-0.866514
Figure 3	b-c	F3_enrichment	Protein-set enrichment results for MetScore2-associated proteins.	derived_from_supplementary_data	metscore2_significant_protein_enrichment_all.tsv																											REACTOME	REACTOME_SYNTHESIS_OF_SUBSTRATES_IN_N_GLYCAN_BIOSYTHESIS	synthesis of substrates in n glycan biosythesis	synthesis of substrates in n glycan biosythesis	5/1246	11/2137	0.878993	1	0.934457	2.46823e-09	5	FUOM/GLB1/NPL/ST3GAL1/ST6GAL1	REACTOME_SYNTHESIS_OF_SUBSTRATES_IN_N_GLYCAN_BIOSYTHESIS	synthesis of substrates in n glycan biosythesis	0.454545	0.779586	-0.866514
Figure 3	b-c	F3_enrichment	Protein-set enrichment results for MetScore2-associated proteins.	derived_from_supplementary_data	metscore2_significant_protein_enrichment_all.tsv																											REACTOME	REACTOME_DIGESTION	digestion	digestion	5/1246	12/2137	0.927665	1	0.934457	2.46823e-09	5	CHIT1/GUCA2A/LIPF/PNLIP/PNLIPRP1	REACTOME_DIGESTION	digestion	0.416667	0.71462	-1.17207
Figure 3	b-c	F3_enrichment	Protein-set enrichment results for MetScore2-associated proteins.	derived_from_supplementary_data	metscore2_significant_protein_enrichment_all.tsv																											REACTOME	REACTOME_DIGESTION_AND_ABSORPTION	digestion and absorption	digestion and absorption	5/1246	12/2137	0.927665	1	0.934457	2.46823e-09	5	CHIT1/GUCA2A/LIPF/PNLIP/PNLIPRP1	REACTOME_DIGESTION_AND_ABSORPTION	digestion and absorption	0.416667	0.71462	-1.17207
Figure 3	b-c	F3_enrichment	Protein-set enrichment results for MetScore2-associated proteins.	derived_from_supplementary_data	metscore2_significant_protein_enrichment_all.tsv																											REACTOME	REACTOME_FCERI_MEDIATED_CA_2_MOBILIZATION	fceri mediated ca 2 mobilization	fceri mediated ca 2 mobilization	5/1246	12/2137	0.927665	1	0.934457	2.46823e-09	5	FCER1A/IGLC2/ITPR1/NFATC3/PPP3R1	REACTOME_FCERI_MEDIATED_CA_2_MOBILIZATION	fceri mediated ca 2 mobilization	0.416667	0.71462	-1.17207
Figure 3	b-c	F3_enrichment	Protein-set enrichment results for MetScore2-associated proteins.	derived_from_supplementary_data	metscore2_significant_protein_enrichment_all.tsv																											REACTOME	REACTOME_FGFR2_MUTANT_RECEPTOR_ACTIVATION	fgfr2 mutant receptor activation	fgfr2 mutant receptor activation	5/1246	12/2137	0.927665	1	0.934457	2.46823e-09	5	FGF2/FGF23/FGF5/FGFR2/POLR2F	REACTOME_FGFR2_MUTANT_RECEPTOR_ACTIVATION	fgfr2 mutant receptor activation	0.416667	0.71462	-1.17207
Figure 3	b-c	F3_enrichment	Protein-set enrichment results for MetScore2-associated proteins.	derived_from_supplementary_data	metscore2_significant_protein_enrichment_all.tsv																											REACTOME	REACTOME_HIGH_LAMINAR_FLOW_SHEAR_STRESS_ACTIVATES_SIGNALING_BY_PIEZO1_AND_PECAM1_CDH5_KDR_IN_ENDOTHELIAL_CELLS	high laminar flow shear stress activates signaling by piezo1 and pecam1 cdh5 kdr in endothelial cells	high laminar flow shear stress activates signaling by piezo1 and pecam1 cdh5 kdr in endothelial cells	5/1246	12/2137	0.927665	1	0.934457	2.46823e-09	5	ADM/FLT4/KDR/NOS3/PECAM1	REACTOME_HIGH_LAMINAR_FLOW_SHEAR_STRESS_ACTIVATES_SIGNALING_BY_PIEZO1_AND_PECAM1_CDH5_KDR_IN_ENDOTHELIAL_CELLS	high laminar flow shear stress activates signaling by piezo1 and pecam1 cdh5 kdr in endothelial cells	0.416667	0.71462	-1.17207
Figure 3	b-c	F3_enrichment	Protein-set enrichment results for MetScore2-associated proteins.	derived_from_supplementary_data	metscore2_significant_protein_enrichment_all.tsv																											REACTOME	REACTOME_NEGATIVE_REGULATION_OF_FGFR2_SIGNALING	negative regulation of fgfr2 signaling	negative regulation of fgfr2 signaling	5/1246	12/2137	0.927665	1	0.934457	2.46823e-09	5	FGF2/FGF23/FGF5/FGFR2/SRC	REACTOME_NEGATIVE_REGULATION_OF_FGFR2_SIGNALING	negative regulation of fgfr2 signaling	0.416667	0.71462	-1.17207
Figure 3	b-c	F3_enrichment	Protein-set enrichment results for MetScore2-associated proteins.	derived_from_supplementary_data	metscore2_significant_protein_enrichment_all.tsv																											REACTOME	REACTOME_RIPK1_MEDIATED_REGULATED_NECROSIS	ripk1 mediated regulated necrosis	ripk1 mediated regulated necrosis	5/1246	12/2137	0.927665	1	0.934457	2.46823e-09	5	FAS/FASLG/TNFRSF10A/TNFRSF10B/TNFSF10	REACTOME_RIPK1_MEDIATED_REGULATED_NECROSIS	ripk1 mediated regulated necrosis	0.416667	0.71462	-1.17207
Figure 3	b-c	F3_enrichment	Protein-set enrichment results for MetScore2-associated proteins.	derived_from_supplementary_data	metscore2_significant_protein_enrichment_all.tsv																											REACTOME	REACTOME_ESTROGEN_DEPENDENT_NUCLEAR_EVENTS_DOWNSTREAM_OF_ESR_MEMBRANE_SIGNALING	estrogen dependent nuclear events downstream of esr membrane signaling	estrogen dependent nuclear events downstream of esr membrane signaling	5/1246	13/2137	0.958036	1	0.934457	2.46823e-09	5	AREG/BCL2/EGFR/FOS/TGFA	REACTOME_ESTROGEN_DEPENDENT_NUCLEAR_EVENTS_DOWNSTREAM_OF_ESR_MEMBRANE_SIGNALING	estrogen dependent nuclear events downstream of esr membrane signaling	0.384615	0.659649	-1.45526
Figure 3	b-c	F3_enrichment	Protein-set enrichment results for MetScore2-associated proteins.	derived_from_supplementary_data	metscore2_significant_protein_enrichment_all.tsv																											REACTOME	REACTOME_REPRODUCTION	reproduction	reproduction	5/1246	13/2137	0.958036	1	0.934457	2.46823e-09	5	B4GALT1/HSPA2/LMNB1/NBN/RAD51	REACTOME_REPRODUCTION	reproduction	0.384615	0.659649	-1.45526
Figure 3	b-c	F3_enrichment	Protein-set enrichment results for MetScore2-associated proteins.	derived_from_supplementary_data	metscore2_significant_protein_enrichment_all.tsv																											REACTOME	REACTOME_RESOLUTION_OF_SISTER_CHROMATID_COHESION	resolution of sister chromatid cohesion	resolution of sister chromatid cohesion	5/1246	13/2137	0.958036	1	0.934457	2.46823e-09	5	CDK1/MAD1L1/NUDC/PPP2R5A/TUBB3	REACTOME_RESOLUTION_OF_SISTER_CHROMATID_COHESION	resolution of sister chromatid cohesion	0.384615	0.659649	-1.45526
Figure 3	b-c	F3_enrichment	Protein-set enrichment results for MetScore2-associated proteins.	derived_from_supplementary_data	metscore2_significant_protein_enrichment_all.tsv																											REACTOME	REACTOME_SIGNALING_BY_FGFR2_IN_DISEASE	signaling by fgfr2 in disease	signaling by fgfr2 in disease	5/1246	13/2137	0.958036	1	0.934457	2.46823e-09	5	FGF2/FGF23/FGF5/FGFR2/POLR2F	REACTOME_SIGNALING_BY_FGFR2_IN_DISEASE	signaling by fgfr2 in disease	0.384615	0.659649	-1.45526
Figure 3	b-c	F3_enrichment	Protein-set enrichment results for MetScore2-associated proteins.	derived_from_supplementary_data	metscore2_significant_protein_enrichment_all.tsv																											REACTOME	REACTOME_GLUCOSE_METABOLISM	glucose metabolism	glucose metabolism	5/1246	14/2137	0.976274	1	0.934457	2.46823e-09	5	FBP1/GNPDA1/GNPDA2/GPI/TPR	REACTOME_GLUCOSE_METABOLISM	glucose metabolism	0.357143	0.612532	-1.71967
Figure 3	b-c	F3_enrichment	Protein-set enrichment results for MetScore2-associated proteins.	derived_from_supplementary_data	metscore2_significant_protein_enrichment_all.tsv																											REACTOME	REACTOME_FACTORS_INVOLVED_IN_MEGAKARYOCYTE_DEVELOPMENT_AND_PLATELET_PRODUCTION	factors involved in megakaryocyte development and platelet production	factors involved in megakaryocyte development and platelet production	5/1246	15/2137	0.986882	1	0.934457	2.46823e-09	5	ABL1/KIF1C/KIF22/RCOR1/TUBB3	REACTOME_FACTORS_INVOLVED_IN_MEGAKARYOCYTE_DEVELOPMENT_AND_PLATELET_PRODUCTION	factors involved in megakaryocyte development and platelet production	0.333333	0.571696	-1.96809
Figure 3	b-c	F3_enrichment	Protein-set enrichment results for MetScore2-associated proteins.	derived_from_supplementary_data	metscore2_significant_protein_enrichment_all.tsv																											REACTOME	REACTOME_G2_M_CHECKPOINTS	g2 m checkpoints	g2 m checkpoints	5/1246	15/2137	0.986882	1	0.934457	2.46823e-09	5	CDK1/NBN/PSMD1/RFC4/TP53BP1	REACTOME_G2_M_CHECKPOINTS	g2 m checkpoints	0.333333	0.571696	-1.96809
Figure 3	b-c	F3_enrichment	Protein-set enrichment results for MetScore2-associated proteins.	derived_from_supplementary_data	metscore2_significant_protein_enrichment_all.tsv																											REACTOME	REACTOME_HSP90_CHAPERONE_CYCLE_FOR_STEROID_HORMONE_RECEPTORS_SHR_IN_THE_PRESENCE_OF_LIGAND	hsp90 chaperone cycle for steroid hormone receptors shr in the presence of ligand	hsp90 chaperone cycle for steroid hormone receptors shr in the presence of ligand	5/1246	15/2137	0.986882	1	0.934457	2.46823e-09	5	FKBP4/FKBP5/HSPA1A/HSPA2/TUBB3	REACTOME_HSP90_CHAPERONE_CYCLE_FOR_STEROID_HORMONE_RECEPTORS_SHR_IN_THE_PRESENCE_OF_LIGAND	hsp90 chaperone cycle for steroid hormone receptors shr in the presence of ligand	0.333333	0.571696	-1.96809
Figure 3	b-c	F3_enrichment	Protein-set enrichment results for MetScore2-associated proteins.	derived_from_supplementary_data	metscore2_significant_protein_enrichment_all.tsv																											REACTOME	REACTOME_TRANSCRIPTIONAL_REGULATION_BY_THE_AP_2_TFAP2_FAMILY_OF_TRANSCRIPTION_FACTORS	transcriptional regulation by the ap 2 tfap2 family of transcription factors	transcriptional regulation by the ap 2 tfap2 family of transcription factors	5/1246	15/2137	0.986882	1	0.934457	2.46823e-09	5	EGFR/EP300/KIT/TGFA/VEGFA	REACTOME_TRANSCRIPTIONAL_REGULATION_BY_THE_AP_2_TFAP2_FAMILY_OF_TRANSCRIPTION_FACTORS	transcriptional regulation by the ap 2 tfap2 family of transcription factors	0.333333	0.571696	-1.96809
Figure 3	b-c	F3_enrichment	Protein-set enrichment results for MetScore2-associated proteins.	derived_from_supplementary_data	metscore2_significant_protein_enrichment_all.tsv																											REACTOME	REACTOME_ANTIGEN_PROCESSING_UBIQUITINATION_PROTEASOME_DEGRADATION	antigen processing ubiquitination proteasome degradation	antigen processing ubiquitination proteasome degradation	5/1246	18/2137	0.998011	1	0.934457	2.46823e-09	5	CDC27/ELOB/PSMD1/THOP1/UBE2L6	REACTOME_ANTIGEN_PROCESSING_UBIQUITINATION_PROTEASOME_DEGRADATION	antigen processing ubiquitination proteasome degradation	0.277778	0.476413	-2.63742
Figure 3	b-c	F3_enrichment	Protein-set enrichment results for MetScore2-associated proteins.	derived_from_supplementary_data	metscore2_significant_protein_enrichment_all.tsv																											REACTOME	REACTOME_REGULATION_OF_TP53_ACTIVITY	regulation of tp53 activity	regulation of tp53 activity	5/1246	19/2137	0.99897	1	0.934457	2.46823e-09	5	CDK1/EP300/NBN/PRKAB1/RFC4	REACTOME_REGULATION_OF_TP53_ACTIVITY	regulation of tp53 activity	0.263158	0.451339	-2.84013
Figure 3	b-c	F3_enrichment	Protein-set enrichment results for MetScore2-associated proteins.	derived_from_supplementary_data	metscore2_significant_protein_enrichment_all.tsv																											REACTOME	REACTOME_INTEGRATION_OF_ENERGY_METABOLISM	integration of energy metabolism	integration of energy metabolism	5/1246	20/2137	0.999474	1	0.934457	2.46823e-09	5	ADIPOQ/CD36/GCG/ITPR1/TALDO1	REACTOME_INTEGRATION_OF_ENERGY_METABOLISM	integration of energy metabolism	0.25	0.428772	-3.03448
Figure 3	b-c	F3_enrichment	Protein-set enrichment results for MetScore2-associated proteins.	derived_from_supplementary_data	metscore2_significant_protein_enrichment_all.tsv																											REACTOME	REACTOME_DOWNSTREAM_SIGNAL_TRANSDUCTION	downstream signal transduction	downstream signal transduction	4/1246	10/2137	0.932011	1	0.934457	2.46823e-09	4	PDGFA/PDGFB/PDGFRA/SRC	REACTOME_DOWNSTREAM_SIGNAL_TRANSDUCTION	downstream signal transduction	0.4	0.686035	-1.17657
Figure 3	b-c	F3_enrichment	Protein-set enrichment results for MetScore2-associated proteins.	derived_from_supplementary_data	metscore2_significant_protein_enrichment_all.tsv																											REACTOME	REACTOME_DOWNSTREAM_SIGNALING_EVENTS_OF_B_CELL_RECEPTOR_BCR	downstream signaling events of b cell receptor bcr	downstream signaling events of b cell receptor bcr	4/1246	10/2137	0.932011	1	0.934457	2.46823e-09	4	NFATC3/NFKBIE/PPP3R1/PSMD1	REACTOME_DOWNSTREAM_SIGNALING_EVENTS_OF_B_CELL_RECEPTOR_BCR	downstream signaling events of b cell receptor bcr	0.4	0.686035	-1.17657
Figure 3	b-c	F3_enrichment	Protein-set enrichment results for MetScore2-associated proteins.	derived_from_supplementary_data	metscore2_significant_protein_enrichment_all.tsv																											REACTOME	REACTOME_DOWNSTREAM_SIGNALING_OF_ACTIVATED_FGFR1	downstream signaling of activated fgfr1	downstream signaling of activated fgfr1	4/1246	10/2137	0.932011	1	0.934457	2.46823e-09	4	FGF2/FGF23/FGF5/FLRT2	REACTOME_DOWNSTREAM_SIGNALING_OF_ACTIVATED_FGFR1	downstream signaling of activated fgfr1	0.4	0.686035	-1.17657
Figure 3	b-c	F3_enrichment	Protein-set enrichment results for MetScore2-associated proteins.	derived_from_supplementary_data	metscore2_significant_protein_enrichment_all.tsv																											REACTOME	REACTOME_EPHB_MEDIATED_FORWARD_SIGNALING	ephb mediated forward signaling	ephb mediated forward signaling	4/1246	10/2137	0.932011	1	0.934457	2.46823e-09	4	EFNB2/EPHB4/EPHB6/SRC	REACTOME_EPHB_MEDIATED_FORWARD_SIGNALING	ephb mediated forward signaling	0.4	0.686035	-1.17657
Figure 3	b-c	F3_enrichment	Protein-set enrichment results for MetScore2-associated proteins.	derived_from_supplementary_data	metscore2_significant_protein_enrichment_all.tsv																											REACTOME	REACTOME_FCERI_MEDIATED_NF_KB_ACTIVATION	fceri mediated nf kb activation	fceri mediated nf kb activation	4/1246	10/2137	0.932011	1	0.934457	2.46823e-09	4	FCER1A/IGLC2/PSMD1/TAB2	REACTOME_FCERI_MEDIATED_NF_KB_ACTIVATION	fceri mediated nf kb activation	0.4	0.686035	-1.17657
Figure 3	b-c	F3_enrichment	Protein-set enrichment results for MetScore2-associated proteins.	derived_from_supplementary_data	metscore2_significant_protein_enrichment_all.tsv																											REACTOME	REACTOME_G2_M_DNA_DAMAGE_CHECKPOINT	g2 m dna damage checkpoint	g2 m dna damage checkpoint	4/1246	10/2137	0.932011	1	0.934457	2.46823e-09	4	CDK1/NBN/RFC4/TP53BP1	REACTOME_G2_M_DNA_DAMAGE_CHECKPOINT	g2 m dna damage checkpoint	0.4	0.686035	-1.17657
Figure 3	b-c	F3_enrichment	Protein-set enrichment results for MetScore2-associated proteins.	derived_from_supplementary_data	metscore2_significant_protein_enrichment_all.tsv																											REACTOME	REACTOME_INTERACTION_BETWEEN_L1_AND_ANKYRINS	interaction between l1 and ankyrins	interaction between l1 and ankyrins	4/1246	10/2137	0.932011	1	0.934457	2.46823e-09	4	L1CAM/NFASC/NRCAM/SCN4B	REACTOME_INTERACTION_BETWEEN_L1_AND_ANKYRINS	interaction between l1 and ankyrins	0.4	0.686035	-1.17657
Figure 3	b-c	F3_enrichment	Protein-set enrichment results for MetScore2-associated proteins.	derived_from_supplementary_data	metscore2_significant_protein_enrichment_all.tsv																											REACTOME	REACTOME_NRAGE_SIGNALS_DEATH_THROUGH_JNK	nrage signals death through jnk	nrage signals death through jnk	4/1246	10/2137	0.932011	1	0.934457	2.46823e-09	4	ARHGEF5/BCL2L11/MAGED1/NGFR	REACTOME_NRAGE_SIGNALS_DEATH_THROUGH_JNK	nrage signals death through jnk	0.4	0.686035	-1.17657
Figure 3	b-c	F3_enrichment	Protein-set enrichment results for MetScore2-associated proteins.	derived_from_supplementary_data	metscore2_significant_protein_enrichment_all.tsv																											REACTOME	REACTOME_PHOSPHOLIPASE_C_MEDIATED_CASCADE_FGFR2	phospholipase c mediated cascade fgfr2	phospholipase c mediated cascade fgfr2	4/1246	10/2137	0.932011	1	0.934457	2.46823e-09	4	FGF2/FGF23/FGF5/FGFR2	REACTOME_PHOSPHOLIPASE_C_MEDIATED_CASCADE_FGFR2	phospholipase c mediated cascade fgfr2	0.4	0.686035	-1.17657
Figure 3	b-c	F3_enrichment	Protein-set enrichment results for MetScore2-associated proteins.	derived_from_supplementary_data	metscore2_significant_protein_enrichment_all.tsv																											REACTOME	REACTOME_PI_3K_CASCADE_FGFR2	pi 3k cascade fgfr2	pi 3k cascade fgfr2	4/1246	10/2137	0.932011	1	0.934457	2.46823e-09	4	FGF2/FGF23/FGF5/FGFR2	REACTOME_PI_3K_CASCADE_FGFR2	pi 3k cascade fgfr2	0.4	0.686035	-1.17657
Figure 3	b-c	F3_enrichment	Protein-set enrichment results for MetScore2-associated proteins.	derived_from_supplementary_data	metscore2_significant_protein_enrichment_all.tsv																											REACTOME	REACTOME_PLATELET_ADHESION_TO_EXPOSED_COLLAGEN	platelet adhesion to exposed collagen	platelet adhesion to exposed collagen	4/1246	10/2137	0.932011	1	0.934457	2.46823e-09	4	ADAMTS13/ITGA2/ITGB1/VWF	REACTOME_PLATELET_ADHESION_TO_EXPOSED_COLLAGEN	platelet adhesion to exposed collagen	0.4	0.686035	-1.17657
Figure 3	b-c	F3_enrichment	Protein-set enrichment results for MetScore2-associated proteins.	derived_from_supplementary_data	metscore2_significant_protein_enrichment_all.tsv																											REACTOME	REACTOME_PYROPTOSIS	pyroptosis	pyroptosis	4/1246	10/2137	0.932011	1	0.934457	2.46823e-09	4	BAX/CASP1/IL18/IL1B	REACTOME_PYROPTOSIS	pyroptosis	0.4	0.686035	-1.17657
Figure 3	b-c	F3_enrichment	Protein-set enrichment results for MetScore2-associated proteins.	derived_from_supplementary_data	metscore2_significant_protein_enrichment_all.tsv																											REACTOME	REACTOME_SARS_COV_1_ACTIVATES_MODULATES_INNATE_IMMUNE_RESPONSES	sars cov 1 activates modulates innate immune responses	sars cov 1 activates modulates innate immune responses	4/1246	10/2137	0.932011	1	0.934457	2.46823e-09	4	BST2/CASP1/NMI/SFTPD	REACTOME_SARS_COV_1_ACTIVATES_MODULATES_INNATE_IMMUNE_RESPONSES	sars cov 1 activates modulates innate immune responses	0.4	0.686035	-1.17657
Figure 3	b-c	F3_enrichment	Protein-set enrichment results for MetScore2-associated proteins.	derived_from_supplementary_data	metscore2_significant_protein_enrichment_all.tsv																											REACTOME	REACTOME_SIGNALLING_TO_ERKS	signalling to erks	signalling to erks	4/1246	10/2137	0.932011	1	0.934457	2.46823e-09	4	MAP2K1/MAPK13/RALB/SRC	REACTOME_SIGNALLING_TO_ERKS	signalling to erks	0.4	0.686035	-1.17657
Figure 3	b-c	F3_enrichment	Protein-set enrichment results for MetScore2-associated proteins.	derived_from_supplementary_data	metscore2_significant_protein_enrichment_all.tsv																											REACTOME	REACTOME_SYNTHESIS_OF_DNA	synthesis of dna	synthesis of dna	4/1246	10/2137	0.932011	1	0.934457	2.46823e-09	4	CDC27/FEN1/PSMD1/RFC4	REACTOME_SYNTHESIS_OF_DNA	synthesis of dna	0.4	0.686035	-1.17657
Figure 3	b-c	F3_enrichment	Protein-set enrichment results for MetScore2-associated proteins.	derived_from_supplementary_data	metscore2_significant_protein_enrichment_all.tsv																											REACTOME	REACTOME_COPI_INDEPENDENT_GOLGI_TO_ER_RETROGRADE_TRAFFIC	copi independent golgi to er retrograde traffic	copi independent golgi to er retrograde traffic	4/1246	11/2137	0.962307	1	0.934457	2.46823e-09	4	GALNT2/PAFAH1B3/RAB6A/TUBB3	REACTOME_COPI_INDEPENDENT_GOLGI_TO_ER_RETROGRADE_TRAFFIC	copi independent golgi to er retrograde traffic	0.363636	0.623668	-1.47947
Figure 3	b-c	F3_enrichment	Protein-set enrichment results for MetScore2-associated proteins.	derived_from_supplementary_data	metscore2_significant_protein_enrichment_all.tsv																											REACTOME	REACTOME_DNA_REPLICATION	dna replication	dna replication	4/1246	11/2137	0.962307	1	0.934457	2.46823e-09	4	CDC27/FEN1/PSMD1/RFC4	REACTOME_DNA_REPLICATION	dna replication	0.363636	0.623668	-1.47947
Figure 3	b-c	F3_enrichment	Protein-set enrichment results for MetScore2-associated proteins.	derived_from_supplementary_data	metscore2_significant_protein_enrichment_all.tsv																											REACTOME	REACTOME_FRS_MEDIATED_FGFR2_SIGNALING	frs mediated fgfr2 signaling	frs mediated fgfr2 signaling	4/1246	11/2137	0.962307	1	0.934457	2.46823e-09	4	FGF2/FGF23/FGF5/FGFR2	REACTOME_FRS_MEDIATED_FGFR2_SIGNALING	frs mediated fgfr2 signaling	0.363636	0.623668	-1.47947
Figure 3	b-c	F3_enrichment	Protein-set enrichment results for MetScore2-associated proteins.	derived_from_supplementary_data	metscore2_significant_protein_enrichment_all.tsv																											REACTOME	REACTOME_HEME_SIGNALING	heme signaling	heme signaling	4/1246	11/2137	0.962307	1	0.934457	2.46823e-09	4	APOA1/CLEC1B/EP300/LY96	REACTOME_HEME_SIGNALING	heme signaling	0.363636	0.623668	-1.47947
Figure 3	b-c	F3_enrichment	Protein-set enrichment results for MetScore2-associated proteins.	derived_from_supplementary_data	metscore2_significant_protein_enrichment_all.tsv																											REACTOME	REACTOME_MAPK6_MAPK4_SIGNALING	mapk6 mapk4 signaling	mapk6 mapk4 signaling	4/1246	11/2137	0.962307	1	0.934457	2.46823e-09	4	CDK1/JUN/MMP10/PSMD1	REACTOME_MAPK6_MAPK4_SIGNALING	mapk6 mapk4 signaling	0.363636	0.623668	-1.47947
Figure 3	b-c	F3_enrichment	Protein-set enrichment results for MetScore2-associated proteins.	derived_from_supplementary_data	metscore2_significant_protein_enrichment_all.tsv																											REACTOME	REACTOME_MITOCHONDRIAL_BIOGENESIS	mitochondrial biogenesis	mitochondrial biogenesis	4/1246	11/2137	0.962307	1	0.934457	2.46823e-09	4	CHCHD6/IMMT/PRKAB1/SOD2	REACTOME_MITOCHONDRIAL_BIOGENESIS	mitochondrial biogenesis	0.363636	0.623668	-1.47947
Figure 3	b-c	F3_enrichment	Protein-set enrichment results for MetScore2-associated proteins.	derived_from_supplementary_data	metscore2_significant_protein_enrichment_all.tsv																											REACTOME	REACTOME_MITOTIC_SPINDLE_CHECKPOINT	mitotic spindle checkpoint	mitotic spindle checkpoint	4/1246	11/2137	0.962307	1	0.934457	2.46823e-09	4	CDC27/MAD1L1/NUDC/PPP2R5A	REACTOME_MITOTIC_SPINDLE_CHECKPOINT	mitotic spindle checkpoint	0.363636	0.623668	-1.47947
Figure 3	b-c	F3_enrichment	Protein-set enrichment results for MetScore2-associated proteins.	derived_from_supplementary_data	metscore2_significant_protein_enrichment_all.tsv																											REACTOME	REACTOME_NUCLEAR_EVENTS_KINASE_AND_TRANSCRIPTION_FACTOR_ACTIVATION	nuclear events kinase and transcription factor activation	nuclear events kinase and transcription factor activation	4/1246	11/2137	0.962307	1	0.934457	2.46823e-09	4	EP300/FOS/FOSB/VGF	REACTOME_NUCLEAR_EVENTS_KINASE_AND_TRANSCRIPTION_FACTOR_ACTIVATION	nuclear events kinase and transcription factor activation	0.363636	0.623668	-1.47947
Figure 3	b-c	F3_enrichment	Protein-set enrichment results for MetScore2-associated proteins.	derived_from_supplementary_data	metscore2_significant_protein_enrichment_all.tsv																											REACTOME	REACTOME_OXIDATIVE_STRESS_INDUCED_SENESCENCE	oxidative stress induced senescence	oxidative stress induced senescence	4/1246	11/2137	0.962307	1	0.934457	2.46823e-09	4	FOS/JUN/MAPK9/TXN	REACTOME_OXIDATIVE_STRESS_INDUCED_SENESCENCE	oxidative stress induced senescence	0.363636	0.623668	-1.47947
Figure 3	b-c	F3_enrichment	Protein-set enrichment results for MetScore2-associated proteins.	derived_from_supplementary_data	metscore2_significant_protein_enrichment_all.tsv																											REACTOME	REACTOME_RHOU_GTPASE_CYCLE	rhou gtpase cycle	rhou gtpase cycle	4/1246	11/2137	0.962307	1	0.934457	2.46823e-09	4	ARHGAP30/EPHA2/MYO6/SRC	REACTOME_RHOU_GTPASE_CYCLE	rhou gtpase cycle	0.363636	0.623668	-1.47947
Figure 3	b-c	F3_enrichment	Protein-set enrichment results for MetScore2-associated proteins.	derived_from_supplementary_data	metscore2_significant_protein_enrichment_all.tsv																											REACTOME	REACTOME_TAK1_DEPENDENT_IKK_AND_NF_KAPPA_B_ACTIVATION	tak1 dependent ikk and nf kappa b activation	tak1 dependent ikk and nf kappa b activation	4/1246	11/2137	0.962307	1	0.934457	2.46823e-09	4	AGER/APP/S100A12/TAB2	REACTOME_TAK1_DEPENDENT_IKK_AND_NF_KAPPA_B_ACTIVATION	tak1 dependent ikk and nf kappa b activation	0.363636	0.623668	-1.47947
Figure 3	b-c	F3_enrichment	Protein-set enrichment results for MetScore2-associated proteins.	derived_from_supplementary_data	metscore2_significant_protein_enrichment_all.tsv																											REACTOME	REACTOME_DOWNSTREAM_SIGNALING_OF_ACTIVATED_FGFR2	downstream signaling of activated fgfr2	downstream signaling of activated fgfr2	4/1246	12/2137	0.979629	1	0.934457	2.46823e-09	4	FGF2/FGF23/FGF5/FGFR2	REACTOME_DOWNSTREAM_SIGNALING_OF_ACTIVATED_FGFR2	downstream signaling of activated fgfr2	0.333333	0.571696	-1.75907
Figure 3	b-c	F3_enrichment	Protein-set enrichment results for MetScore2-associated proteins.	derived_from_supplementary_data	metscore2_significant_protein_enrichment_all.tsv																											REACTOME	REACTOME_OPIOID_SIGNALLING	opioid signalling	opioid signalling	4/1246	12/2137	0.979629	1	0.934457	2.46823e-09	4	CAMKK1/ITPR1/POMC/PPP3R1	REACTOME_OPIOID_SIGNALLING	opioid signalling	0.333333	0.571696	-1.75907
Figure 3	b-c	F3_enrichment	Protein-set enrichment results for MetScore2-associated proteins.	derived_from_supplementary_data	metscore2_significant_protein_enrichment_all.tsv																											REACTOME	REACTOME_SIGNALING_BY_SCF_KIT	signaling by scf kit	signaling by scf kit	4/1246	12/2137	0.979629	1	0.934457	2.46823e-09	4	KIT/KITLG/MMP9/SRC	REACTOME_SIGNALING_BY_SCF_KIT	signaling by scf kit	0.333333	0.571696	-1.75907
Figure 3	b-c	F3_enrichment	Protein-set enrichment results for MetScore2-associated proteins.	derived_from_supplementary_data	metscore2_significant_protein_enrichment_all.tsv																											REACTOME	REACTOME_TFAP2_AP_2_FAMILY_REGULATES_TRANSCRIPTION_OF_GROWTH_FACTORS_AND_THEIR_RECEPTORS	tfap2 ap 2 family regulates transcription of growth factors and their receptors	tfap2 ap 2 family regulates transcription of growth factors and their receptors	4/1246	12/2137	0.979629	1	0.934457	2.46823e-09	4	EGFR/KIT/TGFA/VEGFA	REACTOME_TFAP2_AP_2_FAMILY_REGULATES_TRANSCRIPTION_OF_GROWTH_FACTORS_AND_THEIR_RECEPTORS	tfap2 ap 2 family regulates transcription of growth factors and their receptors	0.333333	0.571696	-1.75907
Figure 3	b-c	F3_enrichment	Protein-set enrichment results for MetScore2-associated proteins.	derived_from_supplementary_data	metscore2_significant_protein_enrichment_all.tsv																											REACTOME	REACTOME_CELL_DEATH_SIGNALLING_VIA_NRAGE_NRIF_AND_NADE	cell death signalling via nrage nrif and nade	cell death signalling via nrage nrif and nade	4/1246	13/2137	0.989225	1	0.934457	2.46823e-09	4	ARHGEF5/BCL2L11/MAGED1/NGFR	REACTOME_CELL_DEATH_SIGNALLING_VIA_NRAGE_NRIF_AND_NADE	cell death signalling via nrage nrif and nade	0.307692	0.527719	-2.01937
Figure 3	b-c	F3_enrichment	Protein-set enrichment results for MetScore2-associated proteins.	derived_from_supplementary_data	metscore2_significant_protein_enrichment_all.tsv																											REACTOME	REACTOME_CO_STIMULATION_BY_CD28	co stimulation by cd28	co stimulation by cd28	4/1246	13/2137	0.989225	1	0.934457	2.46823e-09	4	CD28/CD80/PPP2R5A/SRC	REACTOME_CO_STIMULATION_BY_CD28	co stimulation by cd28	0.307692	0.527719	-2.01937
Figure 3	b-c	F3_enrichment	Protein-set enrichment results for MetScore2-associated proteins.	derived_from_supplementary_data	metscore2_significant_protein_enrichment_all.tsv																											REACTOME	REACTOME_DOWNSTREAM_TCR_SIGNALING	downstream tcr signaling	downstream tcr signaling	4/1246	13/2137	0.989225	1	0.934457	2.46823e-09	4	CD4/INPP5D/PSMD1/TAB2	REACTOME_DOWNSTREAM_TCR_SIGNALING	downstream tcr signaling	0.307692	0.527719	-2.01937
Figure 3	b-c	F3_enrichment	Protein-set enrichment results for MetScore2-associated proteins.	derived_from_supplementary_data	metscore2_significant_protein_enrichment_all.tsv																											REACTOME	REACTOME_RHOJ_GTPASE_CYCLE	rhoj gtpase cycle	rhoj gtpase cycle	4/1246	13/2137	0.989225	1	0.934457	2.46823e-09	4	ARHGAP1/ARHGAP5/SCRIB/TFRC	REACTOME_RHOJ_GTPASE_CYCLE	rhoj gtpase cycle	0.307692	0.527719	-2.01937
Figure 3	b-c	F3_enrichment	Protein-set enrichment results for MetScore2-associated proteins.	derived_from_supplementary_data	metscore2_significant_protein_enrichment_all.tsv																											REACTOME	REACTOME_RHOQ_GTPASE_CYCLE	rhoq gtpase cycle	rhoq gtpase cycle	4/1246	13/2137	0.989225	1	0.934457	2.46823e-09	4	ARHGAP1/ARHGAP5/SCRIB/TFRC	REACTOME_RHOQ_GTPASE_CYCLE	rhoq gtpase cycle	0.307692	0.527719	-2.01937
Figure 3	b-c	F3_enrichment	Protein-set enrichment results for MetScore2-associated proteins.	derived_from_supplementary_data	metscore2_significant_protein_enrichment_all.tsv																											REACTOME	REACTOME_EGFR_DOWNREGULATION	egfr downregulation	egfr downregulation	4/1246	14/2137	0.994406	1	0.934457	2.46823e-09	4	AREG/EGFR/PTPRK/TGFA	REACTOME_EGFR_DOWNREGULATION	egfr downregulation	0.285714	0.490025	-2.26339
Figure 3	b-c	F3_enrichment	Protein-set enrichment results for MetScore2-associated proteins.	derived_from_supplementary_data	metscore2_significant_protein_enrichment_all.tsv																											REACTOME	REACTOME_HCMV_INFECTION	hcmv infection	hcmv infection	4/1246	14/2137	0.994406	1	0.934457	2.46823e-09	4	EGFR/ITGB1/TPR/TUBB3	REACTOME_HCMV_INFECTION	hcmv infection	0.285714	0.490025	-2.26339
Figure 3	b-c	F3_enrichment	Protein-set enrichment results for MetScore2-associated proteins.	derived_from_supplementary_data	metscore2_significant_protein_enrichment_all.tsv																											REACTOME	REACTOME_CIRCADIAN_CLOCK	circadian clock	circadian clock	4/1246	15/2137	0.997142	1	0.934457	2.46823e-09	4	EP300/NAMPT/PSMD1/SERPINE1	REACTOME_CIRCADIAN_CLOCK	circadian clock	0.266667	0.457357	-2.49349
Figure 3	b-c	F3_enrichment	Protein-set enrichment results for MetScore2-associated proteins.	derived_from_supplementary_data	metscore2_significant_protein_enrichment_all.tsv																											REACTOME	REACTOME_COPI_MEDIATED_ANTEROGRADE_TRANSPORT	copi mediated anterograde transport	copi mediated anterograde transport	4/1246	15/2137	0.997142	1	0.934457	2.46823e-09	4	CD55/CD59/FOLR1/TUBB3	REACTOME_COPI_MEDIATED_ANTEROGRADE_TRANSPORT	copi mediated anterograde transport	0.266667	0.457357	-2.49349
Figure 3	b-c	F3_enrichment	Protein-set enrichment results for MetScore2-associated proteins.	derived_from_supplementary_data	metscore2_significant_protein_enrichment_all.tsv																											REACTOME	REACTOME_NEDDYLATION	neddylation	neddylation	4/1246	15/2137	0.997142	1	0.934457	2.46823e-09	4	COMMD1/ELOB/HIF1A/PSMD1	REACTOME_NEDDYLATION	neddylation	0.266667	0.457357	-2.49349
Figure 3	b-c	F3_enrichment	Protein-set enrichment results for MetScore2-associated proteins.	derived_from_supplementary_data	metscore2_significant_protein_enrichment_all.tsv																											REACTOME	REACTOME_S_PHASE	s phase	s phase	4/1246	17/2137	0.999284	1	0.934457	2.46823e-09	4	CDC27/FEN1/PSMD1/RFC4	REACTOME_S_PHASE	s phase	0.235294	0.40355	-2.91912
Figure 3	b-c	F3_enrichment	Protein-set enrichment results for MetScore2-associated proteins.	derived_from_supplementary_data	metscore2_significant_protein_enrichment_all.tsv																											REACTOME	REACTOME_SIGNALING_BY_ERBB2	signaling by erbb2	signaling by erbb2	4/1246	18/2137	0.999648	1	0.934457	2.46823e-09	4	EGFR/ERBB3/ERBB4/SRC	REACTOME_SIGNALING_BY_ERBB2	signaling by erbb2	0.222222	0.381131	-3.11739
Figure 3	b-c	F3_enrichment	Protein-set enrichment results for MetScore2-associated proteins.	derived_from_supplementary_data	metscore2_significant_protein_enrichment_all.tsv																											REACTOME	REACTOME_ION_HOMEOSTASIS	ion homeostasis	ion homeostasis	3/1246	10/2137	0.983854	1	0.934457	2.46823e-09	3	ATP1B1/ITPR1/NOS1	REACTOME_ION_HOMEOSTASIS	ion homeostasis	0.3	0.514526	-1.81929
Figure 3	b-c	F3_enrichment	Protein-set enrichment results for MetScore2-associated proteins.	derived_from_supplementary_data	metscore2_significant_protein_enrichment_all.tsv																											REACTOME	REACTOME_PEPTIDE_HORMONE_BIOSYNTHESIS	peptide hormone biosynthesis	peptide hormone biosynthesis	3/1246	10/2137	0.983854	1	0.934457	2.46823e-09	3	INHBB/INHBC/POMC	REACTOME_PEPTIDE_HORMONE_BIOSYNTHESIS	peptide hormone biosynthesis	0.3	0.514526	-1.81929
Figure 3	b-c	F3_enrichment	Protein-set enrichment results for MetScore2-associated proteins.	derived_from_supplementary_data	metscore2_significant_protein_enrichment_all.tsv																											REACTOME	REACTOME_REGULATION_OF_TP53_ACTIVITY_THROUGH_PHOSPHORYLATION	regulation of tp53 activity through phosphorylation	regulation of tp53 activity through phosphorylation	3/1246	10/2137	0.983854	1	0.934457	2.46823e-09	3	NBN/PRKAB1/RFC4	REACTOME_REGULATION_OF_TP53_ACTIVITY_THROUGH_PHOSPHORYLATION	regulation of tp53 activity through phosphorylation	0.3	0.514526	-1.81929
Figure 3	b-c	F3_enrichment	Protein-set enrichment results for MetScore2-associated proteins.	derived_from_supplementary_data	metscore2_significant_protein_enrichment_all.tsv																											REACTOME	REACTOME_SHC1_EVENTS_IN_EGFR_SIGNALING	shc1 events in egfr signaling	shc1 events in egfr signaling	3/1246	10/2137	0.983854	1	0.934457	2.46823e-09	3	AREG/EGFR/TGFA	REACTOME_SHC1_EVENTS_IN_EGFR_SIGNALING	shc1 events in egfr signaling	0.3	0.514526	-1.81929
Figure 3	b-c	F3_enrichment	Protein-set enrichment results for MetScore2-associated proteins.	derived_from_supplementary_data	metscore2_significant_protein_enrichment_all.tsv																											REACTOME	REACTOME_SHC1_EVENTS_IN_ERBB2_SIGNALING	shc1 events in erbb2 signaling	shc1 events in erbb2 signaling	3/1246	10/2137	0.983854	1	0.934457	2.46823e-09	3	EGFR/ERBB3/ERBB4	REACTOME_SHC1_EVENTS_IN_ERBB2_SIGNALING	shc1 events in erbb2 signaling	0.3	0.514526	-1.81929
Figure 3	b-c	F3_enrichment	Protein-set enrichment results for MetScore2-associated proteins.	derived_from_supplementary_data	metscore2_significant_protein_enrichment_all.tsv																											REACTOME	REACTOME_TP53_REGULATES_TRANSCRIPTION_OF_CELL_CYCLE_GENES	tp53 regulates transcription of cell cycle genes	tp53 regulates transcription of cell cycle genes	3/1246	10/2137	0.983854	1	0.934457	2.46823e-09	3	BAX/CDK1/EP300	REACTOME_TP53_REGULATES_TRANSCRIPTION_OF_CELL_CYCLE_GENES	tp53 regulates transcription of cell cycle genes	0.3	0.514526	-1.81929
Figure 3	b-c	F3_enrichment	Protein-set enrichment results for MetScore2-associated proteins.	derived_from_supplementary_data	metscore2_significant_protein_enrichment_all.tsv																											REACTOME	REACTOME_FLT3_SIGNALING	flt3 signaling	flt3 signaling	3/1246	11/2137	0.991933	1	0.934457	2.46823e-09	3	BCL2L11/FLT3/FLT3LG	REACTOME_FLT3_SIGNALING	flt3 signaling	0.272727	0.467751	-2.09243
Figure 3	b-c	F3_enrichment	Protein-set enrichment results for MetScore2-associated proteins.	derived_from_supplementary_data	metscore2_significant_protein_enrichment_all.tsv																											REACTOME	REACTOME_GENERATION_OF_SECOND_MESSENGER_MOLECULES	generation of second messenger molecules	generation of second messenger molecules	3/1246	11/2137	0.991933	1	0.934457	2.46823e-09	3	CD101/CD4/ENAH	REACTOME_GENERATION_OF_SECOND_MESSENGER_MOLECULES	generation of second messenger molecules	0.272727	0.467751	-2.09243
Figure 3	b-c	F3_enrichment	Protein-set enrichment results for MetScore2-associated proteins.	derived_from_supplementary_data	metscore2_significant_protein_enrichment_all.tsv																											REACTOME	REACTOME_NEGATIVE_REGULATION_OF_FGFR4_SIGNALING	negative regulation of fgfr4 signaling	negative regulation of fgfr4 signaling	3/1246	11/2137	0.991933	1	0.934457	2.46823e-09	3	FGF2/FGF23/SRC	REACTOME_NEGATIVE_REGULATION_OF_FGFR4_SIGNALING	negative regulation of fgfr4 signaling	0.272727	0.467751	-2.09243
Figure 3	b-c	F3_enrichment	Protein-set enrichment results for MetScore2-associated proteins.	derived_from_supplementary_data	metscore2_significant_protein_enrichment_all.tsv																											REACTOME	REACTOME_NOD1_2_SIGNALING_PATHWAY	nod1 2 signaling pathway	nod1 2 signaling pathway	3/1246	11/2137	0.991933	1	0.934457	2.46823e-09	3	CASP1/MAPK13/TAB2	REACTOME_NOD1_2_SIGNALING_PATHWAY	nod1 2 signaling pathway	0.272727	0.467751	-2.09243
Figure 3	b-c	F3_enrichment	Protein-set enrichment results for MetScore2-associated proteins.	derived_from_supplementary_data	metscore2_significant_protein_enrichment_all.tsv																											REACTOME	REACTOME_SIGNALING_BY_EGFR_IN_CANCER	signaling by egfr in cancer	signaling by egfr in cancer	3/1246	11/2137	0.991933	1	0.934457	2.46823e-09	3	AREG/EGFR/TGFA	REACTOME_SIGNALING_BY_EGFR_IN_CANCER	signaling by egfr in cancer	0.272727	0.467751	-2.09243
Figure 3	b-c	F3_enrichment	Protein-set enrichment results for MetScore2-associated proteins.	derived_from_supplementary_data	metscore2_significant_protein_enrichment_all.tsv																											REACTOME	REACTOME_TRANSLOCATION_OF_SLC2A4_GLUT4_TO_THE_PLASMA_MEMBRANE	translocation of slc2a4 glut4 to the plasma membrane	translocation of slc2a4 glut4 to the plasma membrane	3/1246	11/2137	0.991933	1	0.934457	2.46823e-09	3	PRKAB1/STX4/TUBB3	REACTOME_TRANSLOCATION_OF_SLC2A4_GLUT4_TO_THE_PLASMA_MEMBRANE	translocation of slc2a4 glut4 to the plasma membrane	0.272727	0.467751	-2.09243
Figure 3	b-c	F3_enrichment	Protein-set enrichment results for MetScore2-associated proteins.	derived_from_supplementary_data	metscore2_significant_protein_enrichment_all.tsv																											REACTOME	REACTOME_CELLULAR_RESPONSE_TO_STARVATION	cellular response to starvation	cellular response to starvation	3/1246	12/2137	0.996035	1	0.934457	2.46823e-09	3	ATP6V1D/CEBPB/RPL14	REACTOME_CELLULAR_RESPONSE_TO_STARVATION	cellular response to starvation	0.25	0.428772	-2.34607
Figure 3	b-c	F3_enrichment	Protein-set enrichment results for MetScore2-associated proteins.	derived_from_supplementary_data	metscore2_significant_protein_enrichment_all.tsv																											REACTOME	REACTOME_MTOR_SIGNALLING	mtor signalling	mtor signalling	3/1246	12/2137	0.996035	1	0.934457	2.46823e-09	3	EIF4EBP1/EIF4G1/PRKAB1	REACTOME_MTOR_SIGNALLING	mtor signalling	0.25	0.428772	-2.34607
Figure 3	b-c	F3_enrichment	Protein-set enrichment results for MetScore2-associated proteins.	derived_from_supplementary_data	metscore2_significant_protein_enrichment_all.tsv																											REACTOME	REACTOME_SIGNALING_BY_ERBB2_IN_CANCER	signaling by erbb2 in cancer	signaling by erbb2 in cancer	3/1246	12/2137	0.996035	1	0.934457	2.46823e-09	3	EGFR/ERBB3/ERBB4	REACTOME_SIGNALING_BY_ERBB2_IN_CANCER	signaling by erbb2 in cancer	0.25	0.428772	-2.34607
Figure 3	b-c	F3_enrichment	Protein-set enrichment results for MetScore2-associated proteins.	derived_from_supplementary_data	metscore2_significant_protein_enrichment_all.tsv																											REACTOME	REACTOME_SIGNALING_BY_FGFR4	signaling by fgfr4	signaling by fgfr4	3/1246	13/2137	0.998078	1	0.934457	2.46823e-09	3	FGF2/FGF23/SRC	REACTOME_SIGNALING_BY_FGFR4	signaling by fgfr4	0.230769	0.39579	-2.58347
Figure 3	b-c	F3_enrichment	Protein-set enrichment results for MetScore2-associated proteins.	derived_from_supplementary_data	metscore2_significant_protein_enrichment_all.tsv																											REACTOME	REACTOME_DOWNREGULATION_OF_ERBB2_SIGNALING	downregulation of erbb2 signaling	downregulation of erbb2 signaling	3/1246	14/2137	0.999079	1	0.934457	2.46823e-09	3	EGFR/ERBB3/ERBB4	REACTOME_DOWNREGULATION_OF_ERBB2_SIGNALING	downregulation of erbb2 signaling	0.214286	0.367519	-2.8071
Figure 3	b-c	F3_enrichment	Protein-set enrichment results for MetScore2-associated proteins.	derived_from_supplementary_data	metscore2_significant_protein_enrichment_all.tsv																											REACTOME	REACTOME_NUCLEOTIDE_EXCISION_REPAIR	nucleotide excision repair	nucleotide excision repair	3/1246	14/2137	0.999079	1	0.934457	2.46823e-09	3	PARP1/POLR2F/RFC4	REACTOME_NUCLEOTIDE_EXCISION_REPAIR	nucleotide excision repair	0.214286	0.367519	-2.8071
Figure 3	b-c	F3_enrichment	Protein-set enrichment results for MetScore2-associated proteins.	derived_from_supplementary_data	metscore2_significant_protein_enrichment_all.tsv																											REACTOME	REACTOME_PTEN_REGULATION	pten regulation	pten regulation	3/1246	16/2137	0.999795	1	0.934457	2.46823e-09	3	JUN/PSMD1/RCOR1	REACTOME_PTEN_REGULATION	pten regulation	0.1875	0.321579	-3.2204
Figure 3	b-c	F3_enrichment	Protein-set enrichment results for MetScore2-associated proteins.	derived_from_supplementary_data	metscore2_significant_protein_enrichment_all.tsv																											REACTOME	REACTOME_REGULATION_OF_INSULIN_SECRETION	regulation of insulin secretion	regulation of insulin secretion	3/1246	16/2137	0.999795	1	0.934457	2.46823e-09	3	CD36/GCG/ITPR1	REACTOME_REGULATION_OF_INSULIN_SECRETION	regulation of insulin secretion	0.1875	0.321579	-3.2204
Figure 3	b-c	F3_enrichment	Protein-set enrichment results for MetScore2-associated proteins.	derived_from_supplementary_data	metscore2_significant_protein_enrichment_all.tsv																											REACTOME	REACTOME_ANCHORING_OF_THE_BASAL_BODY_TO_THE_PLASMA_MEMBRANE	anchoring of the basal body to the plasma membrane	anchoring of the basal body to the plasma membrane	3/1246	17/2137	0.999904	1	0.934457	2.46823e-09	3	CDK1/SSNA1/TCTN3	REACTOME_ANCHORING_OF_THE_BASAL_BODY_TO_THE_PLASMA_MEMBRANE	anchoring of the basal body to the plasma membrane	0.176471	0.302663	-3.41287
Figure 3	b-c	F3_enrichment	Protein-set enrichment results for MetScore2-associated proteins.	derived_from_supplementary_data	metscore2_significant_protein_enrichment_all.tsv																											REACTOME	REACTOME_RECRUITMENT_OF_NUMA_TO_MITOTIC_CENTROSOMES	recruitment of numa to mitotic centrosomes	recruitment of numa to mitotic centrosomes	3/1246	18/2137	0.999956	1	0.934457	2.46823e-09	3	CDK1/SSNA1/TUBB3	REACTOME_RECRUITMENT_OF_NUMA_TO_MITOTIC_CENTROSOMES	recruitment of numa to mitotic centrosomes	0.166667	0.285848	-3.59735
Figure 3	b-c	F3_enrichment	Protein-set enrichment results for MetScore2-associated proteins.	derived_from_supplementary_data	metscore2_significant_protein_enrichment_all.tsv																											REACTOME	REACTOME_REGULATION_OF_PLK1_ACTIVITY_AT_G2_M_TRANSITION	regulation of plk1 activity at g2 m transition	regulation of plk1 activity at g2 m transition	3/1246	18/2137	0.999956	1	0.934457	2.46823e-09	3	CDK1/PPP1R12A/SSNA1	REACTOME_REGULATION_OF_PLK1_ACTIVITY_AT_G2_M_TRANSITION	regulation of plk1 activity at g2 m transition	0.166667	0.285848	-3.59735
Figure 3	b-c	F3_enrichment	Protein-set enrichment results for MetScore2-associated proteins.	derived_from_supplementary_data	metscore2_significant_protein_enrichment_all.tsv																											REACTOME	REACTOME_FRS_MEDIATED_FGFR4_SIGNALING	frs mediated fgfr4 signaling	frs mediated fgfr4 signaling	2/1246	10/2137	0.997669	1	0.934457	2.46823e-09	2	FGF2/FGF23	REACTOME_FRS_MEDIATED_FGFR4_SIGNALING	frs mediated fgfr4 signaling	0.2	0.343018	-2.46202
Figure 3	b-c	F3_enrichment	Protein-set enrichment results for MetScore2-associated proteins.	derived_from_supplementary_data	metscore2_significant_protein_enrichment_all.tsv																											REACTOME	REACTOME_GLOBAL_GENOME_NUCLEOTIDE_EXCISION_REPAIR_GG_NER	global genome nucleotide excision repair gg ner	global genome nucleotide excision repair gg ner	2/1246	10/2137	0.997669	1	0.934457	2.46823e-09	2	PARP1/RFC4	REACTOME_GLOBAL_GENOME_NUCLEOTIDE_EXCISION_REPAIR_GG_NER	global genome nucleotide excision repair gg ner	0.2	0.343018	-2.46202
Figure 3	b-c	F3_enrichment	Protein-set enrichment results for MetScore2-associated proteins.	derived_from_supplementary_data	metscore2_significant_protein_enrichment_all.tsv																											REACTOME	REACTOME_GLUCAGON_TYPE_LIGAND_RECEPTORS	glucagon type ligand receptors	glucagon type ligand receptors	2/1246	10/2137	0.997669	1	0.934457	2.46823e-09	2	GCG/GIP	REACTOME_GLUCAGON_TYPE_LIGAND_RECEPTORS	glucagon type ligand receptors	0.2	0.343018	-2.46202
Figure 3	b-c	F3_enrichment	Protein-set enrichment results for MetScore2-associated proteins.	derived_from_supplementary_data	metscore2_significant_protein_enrichment_all.tsv																											REACTOME	REACTOME_HEDGEHOG_OFF_STATE	hedgehog off state	hedgehog off state	2/1246	10/2137	0.997669	1	0.934457	2.46823e-09	2	PSMD1/TUBB3	REACTOME_HEDGEHOG_OFF_STATE	hedgehog off state	0.2	0.343018	-2.46202
Figure 3	b-c	F3_enrichment	Protein-set enrichment results for MetScore2-associated proteins.	derived_from_supplementary_data	metscore2_significant_protein_enrichment_all.tsv																											REACTOME	REACTOME_NEUREXINS_AND_NEUROLIGINS	neurexins and neuroligins	neurexins and neuroligins	2/1246	10/2137	0.997669	1	0.934457	2.46823e-09	2	EPB41L5/SYT1	REACTOME_NEUREXINS_AND_NEUROLIGINS	neurexins and neuroligins	0.2	0.343018	-2.46202
Figure 3	b-c	F3_enrichment	Protein-set enrichment results for MetScore2-associated proteins.	derived_from_supplementary_data	metscore2_significant_protein_enrichment_all.tsv																											REACTOME	REACTOME_RAB_GERANYLGERANYLATION	rab geranylgeranylation	rab geranylgeranylation	2/1246	10/2137	0.997669	1	0.934457	2.46823e-09	2	RAB44/RAB6A	REACTOME_RAB_GERANYLGERANYLATION	rab geranylgeranylation	0.2	0.343018	-2.46202
Figure 3	b-c	F3_enrichment	Protein-set enrichment results for MetScore2-associated proteins.	derived_from_supplementary_data	metscore2_significant_protein_enrichment_all.tsv																											REACTOME	REACTOME_DOWNSTREAM_SIGNALING_OF_ACTIVATED_FGFR4	downstream signaling of activated fgfr4	downstream signaling of activated fgfr4	2/1246	11/2137	0.998943	1	0.934457	2.46823e-09	2	FGF2/FGF23	REACTOME_DOWNSTREAM_SIGNALING_OF_ACTIVATED_FGFR4	downstream signaling of activated fgfr4	0.181818	0.311834	-2.70538
Figure 3	b-c	F3_enrichment	Protein-set enrichment results for MetScore2-associated proteins.	derived_from_supplementary_data	metscore2_significant_protein_enrichment_all.tsv																											REACTOME	REACTOME_OVARIAN_TUMOR_DOMAIN_PROTEASES	ovarian tumor domain proteases	ovarian tumor domain proteases	2/1246	11/2137	0.998943	1	0.934457	2.46823e-09	2	CDK1/OTUD7B	REACTOME_OVARIAN_TUMOR_DOMAIN_PROTEASES	ovarian tumor domain proteases	0.181818	0.311834	-2.70538
Figure 3	b-c	F3_enrichment	Protein-set enrichment results for MetScore2-associated proteins.	derived_from_supplementary_data	metscore2_significant_protein_enrichment_all.tsv																											REACTOME	REACTOME_SHC_MEDIATED_CASCADE_FGFR4	shc mediated cascade fgfr4	shc mediated cascade fgfr4	2/1246	11/2137	0.998943	1	0.934457	2.46823e-09	2	FGF2/FGF23	REACTOME_SHC_MEDIATED_CASCADE_FGFR4	shc mediated cascade fgfr4	0.181818	0.311834	-2.70538
Figure 3	b-c	F3_enrichment	Protein-set enrichment results for MetScore2-associated proteins.	derived_from_supplementary_data	metscore2_significant_protein_enrichment_all.tsv																											REACTOME	REACTOME_ION_CHANNEL_TRANSPORT	ion channel transport	ion channel transport	2/1246	15/2137	0.999958	1	0.934457	2.46823e-09	2	ATP1B1/ATP6V1D	REACTOME_ION_CHANNEL_TRANSPORT	ion channel transport	0.133333	0.228678	-3.54429
Figure 3	b-c	F3_enrichment	Protein-set enrichment results for MetScore2-associated proteins.	derived_from_supplementary_data	metscore2_significant_protein_enrichment_all.tsv																											REACTOME	REACTOME_AURKA_ACTIVATION_BY_TPX2	aurka activation by tpx2	aurka activation by tpx2	2/1246	17/2137	0.999992	1	0.934457	2.46823e-09	2	CDK1/SSNA1	REACTOME_AURKA_ACTIVATION_BY_TPX2	aurka activation by tpx2	0.117647	0.201775	-3.90663
Figure 3	b-c	F3_enrichment	Protein-set enrichment results for MetScore2-associated proteins.	derived_from_supplementary_data	metscore2_significant_protein_enrichment_all.tsv																											REACTOME	REACTOME_RAB_REGULATION_OF_TRAFFICKING	rab regulation of trafficking	rab regulation of trafficking	2/1246	17/2137	0.999992	1	0.934457	2.46823e-09	2	GABARAP/RAB6A	REACTOME_RAB_REGULATION_OF_TRAFFICKING	rab regulation of trafficking	0.117647	0.201775	-3.90663
Figure 3	b-c	F3_enrichment	Protein-set enrichment results for MetScore2-associated proteins.	derived_from_supplementary_data	metscore2_significant_protein_enrichment_all.tsv																											REACTOME	REACTOME_RECRUITMENT_OF_MITOTIC_CENTROSOME_PROTEINS_AND_COMPLEXES	recruitment of mitotic centrosome proteins and complexes	recruitment of mitotic centrosome proteins and complexes	2/1246	17/2137	0.999992	1	0.934457	2.46823e-09	2	CDK1/SSNA1	REACTOME_RECRUITMENT_OF_MITOTIC_CENTROSOME_PROTEINS_AND_COMPLEXES	recruitment of mitotic centrosome proteins and complexes	0.117647	0.201775	-3.90663
Figure 3	b-c	F3_enrichment	Protein-set enrichment results for MetScore2-associated proteins.	derived_from_supplementary_data	metscore2_significant_protein_enrichment_all.tsv																											REACTOME	REACTOME_CYCLIN_A_CDK2_ASSOCIATED_EVENTS_AT_S_PHASE_ENTRY	cyclin a cdk2 associated events at s phase entry	cyclin a cdk2 associated events at s phase entry	1/1246	10/2137	0.999846	1	0.934457	2.46823e-09	1	PSMD1	REACTOME_CYCLIN_A_CDK2_ASSOCIATED_EVENTS_AT_S_PHASE_ENTRY	cyclin a cdk2 associated events at s phase entry	0.1	0.171509	-3.10474
Figure 3	b-c	F3_enrichment	Protein-set enrichment results for MetScore2-associated proteins.	derived_from_supplementary_data	metscore2_significant_protein_enrichment_all.tsv																											REACTOME	REACTOME_RAB_GEFS_EXCHANGE_GTP_FOR_GDP_ON_RABS	rab gefs exchange gtp for gdp on rabs	rab gefs exchange gtp for gdp on rabs	1/1246	10/2137	0.999846	1	0.934457	2.46823e-09	1	RAB6A	REACTOME_RAB_GEFS_EXCHANGE_GTP_FOR_GDP_ON_RABS	rab gefs exchange gtp for gdp on rabs	0.1	0.171509	-3.10474
Figure 3	b-c	F3_enrichment	Protein-set enrichment results for MetScore2-associated proteins.	derived_from_supplementary_data	metscore2_significant_protein_enrichment_all.tsv																											REACTOME	REACTOME_PROTEIN_FOLDING	protein folding	protein folding	1/1246	13/2137	0.999989	1	0.934457	2.46823e-09	1	TUBB3	REACTOME_PROTEIN_FOLDING	protein folding	0.0769231	0.13193	-3.71168
Figure 3	d-e	F3_network_summary	Network module summary.	figure_source	figure8_top_mcc_modules_summary.tsv																																												M2	110	1	157	CXCL10	C1	C1 CXCL10 module
Figure 3	d-e	F3_network_summary	Network module summary.	figure_source	figure8_top_mcc_modules_summary.tsv																																												M1	146	10	160	TNF	C2	C2 TNF module
Figure 3	d-e	F3_network_summary	Network module summary.	figure_source	figure8_top_mcc_modules_summary.tsv																																												M5	154	25	84	TLR2	C3	C3 TLR2 module
Figure 3	d-e	F3_network_summary	Network module summary.	figure_source	figure8_top_mcc_modules_summary.tsv																																												M3	125	43	124	CSF1	C4	C4 CSF1 module
Figure 3	d-e	F3_network_summary	Network module summary.	figure_source	figure8_top_mcc_modules_summary.tsv																																												M7	142	48	60	APOH	C5	C5 APOH module
Figure 3	d-e	F3_network_summary	Network module summary.	figure_source	figure8_top_mcc_modules_summary.tsv																																												M6	138	65	79	MMP9	C6	C6 MMP9 module
Figure 3	d-e	F3_network_nodes	Network node values.	figure_source	figure8_top_mcc_modules_nodes.tsv																																												M2					C1	C1 CXCL10 module	CXCL10	59	59	9606.ENSP00000305651	C-X-C motif chemokine 10; Pro-inflammatory cytokine that is involved in a wide variety of processes such as chemotaxis, differentiation, and activation of peripheral immune cells, regulation of cell growth, apoptosis and modulation of angiostatic effects. Plays thereby an important role during viral infections by stimulating the activation and migration of immune cells to the infected sites (By similarity). Mechanistically, binding of CXCL10 to the CXCR3 receptor activates G protein-mediated signaling and results in downstream activation of phospholipase C-dependent pathway, an increas [...]	https://smart.embl.de/smart/DDvec.cgi?smart=98:SIGNAL(1|21)+SCY(27|89)+	10 kDa interferon gamma-induced protein,1LV9,1O7Y,1O7Z,1O80,3627,A0A024RDA4,AAH10954.1,BC010954,C-X-C motif chemokine 10,C-X-C motif chemokine ligand 10,C7,CAA26370.1,CCDS43240,CCDS43240.1,CH471057,CHEMBL3712964,CXCL10,CXCL10(1-73),CXCL10-201,CXL10_HUMAN,EAX05772.1,EAX05773.1,ENSG00000169245,ENSP00000305651,ENSP00000382408,ENST00000306602,ENST00000306602.2,ENST00000399485,Gamma-IP10,HGNC:10637,IFI10,INP10,IP-10,NM_001565,NM_001565.3,NM_001565.4,NP_001556,NP_001556.2,NX_P02778,OMIM:147310,OTTHUMG00000160887,P02778,Q96QJ5,R-HSA-1280215,R-HSA-162582,R-HSA-168256,R-HSA-372790,R-HSA-373076,R-HSA-375276,R-HSA-380108,R-HSA-388396,R-HSA-418594,R-HSA-449147,R-HSA-500792,R-HSA-6783783,SCYB10,Small-inducible cytokine B10,UPI0000136773,X02530,chemokine (C-X-C motif) ligand 10,crg-2,gIP-10,hsa:3627,mob-1,uc003hjl.5	model2	MetScore2_oof_z	37698	0.135243	0.00478185	28.2826	3.77192e-174	3.772e-174	173.423	3.23387e-173	3.234e-173	0.12587	0.144616	1.71527e-05	TRUE	TRUE	2915	0.0707052	0.766902	0	59	TRUE	25	52.12	0.00555103	20	1	15.1076	1281277382265420	1	22	128	1	26	1.13403	3.10852	-0.379871	4.26872	3.50629
Figure 3	d-e	F3_network_nodes	Network node values.	figure_source	figure8_top_mcc_modules_nodes.tsv																																												M2					C1	C1 CXCL10 module	CXCL8	94	94	9606.ENSP00000306512	Interleukin-8; IL-8 is a chemotactic factor that attracts neutrophils, basophils, and T-cells, but not monocytes. It is also involved in neutrophil activation. It is released from several cell types in response to an inflammatory stimulus. IL-8(6-77) has a 5-10-fold higher activity on neutrophil activation, IL-8(5-77) has increased activity on neutrophil activation and IL-8(7-77) has a higher affinity to receptors CXCR1 and CXCR2 as compared to IL-8(1-77), respectively.	https://smart.embl.de/smart/DDvec.cgi?smart=99:SIGNAL(1|22)+SCY(31|92)+	(Ala-IL-8)77,(Ser-IL-8)72,1ICW,1IKL,1IKM,1IL8,1ILP,1ILQ,1QE6,1ROD,2IL8,3-10C,3576,3IL8,4XDX,5D14,5WDZ,6N2U,A0A024RDA5,AAA35611.1,AAA36323.1,AAA59158.1,AAH13615.1,AAK00048.1,AAK60276.1,AAP35730.1,AC112518,AF043337,AF385628,AK311874,AMCF-I,B2R4L8,BAA03245.1,BAG34815.1,BC013615,BT007067,C-X-C motif chemokine 8,C-X-C motif chemokine ligand 8,C9J4T6,CAA68742.1,CAA77745.1,CAG46948.1,CCDS34005,CCDS34005.1,CCDS87231,CCDS87231.1,CH471057,CHEMBL2157,CR542151,CXCL8,CXCL8-201,CXCL8-202,CXCL8-203,Chemokine (C-X-C motif) ligand 8,D14283,EAX05688.1,EAX05689.1,ENSG00000169429,ENSP00000306512,ENSP00000379121,ENSP00000385908,ENST00000307407,ENST00000307407.7,ENST00000395775,ENST00000401931,ENST00000401931.1,ENST00000483500,ENST00000483500.1,Emoctakin,GCP-1,GCP/IL-8 protein I,GCP/IL-8 protein II,GCP/IL-8 protein III,GCP/IL-8 protein IV,GCP/IL-8 protein V,GCP/IL-8 protein VI,GCP1,Granulocyte chemotactic protein 1,HGNC:6025,HPA057179,IL-8,IL-8(1-77),IL-8(5-77),IL-8(6-77),IL-8(7-77),IL-8(8-77),IL-8(9-77),IL8,IL8/NAP1 form I,IL8/NAP1 form II,IL8/NAP1 form III,IL8/NAP1 form IV,IL8/NAP1 form V,IL8/NAP1 form VI,IL8_HUMAN,Interleukin 8,Interleukin-8,K60,LECT,LUCT,LYNAP,Lymphocyte-derived neutrophil-activating factor,M17017,M26383,M28130,MDNCF,MDNCF-a,MDNCF-b,MDNCF-c,MONAP,Monocyte-derived neutrophil chemotactic factor,Monocyte-derived neutrophil-activating peptide,NAF,NAP-1,NAP1,NM_000584,NM_000584.3,NM_000584.4,NM_001354840,NM_001354840.2,NP_000575,NP_000575.1,NP_001341769,NP_001341769.1,NX_P10145,Neutrophil-activating factor,Neutrophil-activating protein 1,OMIM:146930,OTTHUMG00000151316,P10145,Protein 3-10C,Q6FGF6,Q6LAE6,Q96RG6,Q9C077,Q9UCE1,Q9UCR8,Q9UCR9,Q9UCS0,R-HSA-1280215,R-HSA-162582,R-HSA-168256,R-HSA-2262752,R-HSA-2559582,R-HSA-2559583,R-HSA-372790,R-HSA-373076,R-HSA-375276,R-HSA-380108,R-HSA-380994,R-HSA-381042,R-HSA-381119,R-HSA-388396,R-HSA-392499,R-HSA-418594,R-HSA-449147,R-HSA-500792,R-HSA-6783783,R-HSA-6785807,R-HSA-8953897,SCYB8,T-cell chemotactic factor,TSG-1,UPI0000000DD0,UPI000020BBCC,URS0000EAA582,Y00787,Z11686,alveolar macrophage chemotactic factor I,b-ENAP,chemokine (C-X-C motif) ligand 8,granulocyte chemotactic protein 1,hsa:3576,interleukin 8,lymphocyte derived neutrophil activating peptide,monocyte-derived neutrophil chemotactic factor,monocyte-derived neutrophil-activating peptide,neutrophil-activating peptide 1,tumor necrosis factor-induced gene 1,uc003hhe.3	model2	MetScore2_oof_z	37698	0.0796258	0.00461773	17.2435	2.25342e-66	2.253e-66	65.6472	9.50611e-66	9.506e-66	0.0705749	0.0886767	1.71527e-05	TRUE	TRUE	2915	0.0302967	0.75871	0	94	TRUE	9	78.568	0.0173342	20	1	15.1075	1280948645780320	2	9	27	1	11	1.54303	3.17691	-0.322718	4.38172	4.71698
Figure 3	d-e	F3_network_nodes	Network node values.	figure_source	figure8_top_mcc_modules_nodes.tsv																																												M2					C1	C1 CXCL10 module	CCL5	71	71	9606.ENSP00000474412	C-C motif chemokine 5; Chemoattractant for blood monocytes, memory T-helper cells and eosinophils. Causes the release of histamine from basophils and activates eosinophils. May activate several chemokine receptors including CCR1, CCR3, CCR4 and CCR5. One of the major HIV-suppressive factors produced by CD8+ T-cells. Recombinant RANTES protein induces a dose-dependent inhibition of different strains of HIV-1, HIV-2, and simian immunodeficiency virus (SIV). The processed form RANTES(3-68) acts as a natural chemotaxis inhibitor and is a more potent inhibitor of HIV-1-infection. The second [...]	https://smart.embl.de/smart/DDvec.cgi?smart=91:SIGNAL(1|23)+SCY(30|88)+	1B3A,1EQT,1HRJ,1RTN,1RTO,1U4L,1U4M,1U4P,1U4R,2L9H,2VXW,5CMD,5COY,5DNF,5L2U,5UIW,6352,6AEZ,6C6D,6FGP,A0A075B7C5,A0A494C1Q1,AAA36725.1,AAC03541.1,AAC63331.1,AAF73070.1,AAH08600.1,AAY22177.1,ABB69929.1,AC015849,ACW84342.1,AF043341,AF088219,AF266753,BC008600,C-C motif chemokine 5,C-C motif chemokine ligand 5,CCDS11300,CCDS11300.1,CCL5,CCL5-201,CCL5-202,CCL5-203,CCL5-204,CCL5_HUMAN,CH471147,CHEMBL1275217,D0EI67,D17S136E,DQ017060,DQ230537,EAW80120.1,ENSG00000271503,ENSP00000474141,ENSP00000474412,ENSP00000475057,ENSP00000499138,ENST00000603197,ENST00000603197.5,ENST00000605140,ENST00000605140.5,ENST00000605509,ENST00000605509.1,ENST00000651122,EoCP,Eosinophil chemotactic cytokine,GQ504011,HGNC:10632,M21121,MGC17164,NM_001278736,NM_001278736.2,NM_002985,NM_002985.2,NM_002985.3,NP_001265665,NP_001265665.1,NP_002976,NP_002976.2,NX_P13501,O43646,OMIM:187011,OTTHUMG00000188396,P13501,Q0QVW8,Q4ZGJ1,Q9NYA2,Q9UBG2,Q9UC99,R-HSA-1280215,R-HSA-162582,R-HSA-168256,R-HSA-372790,R-HSA-373076,R-HSA-375276,R-HSA-380108,R-HSA-388396,R-HSA-418594,R-HSA-449147,R-HSA-500792,R-HSA-6783783,RANTES,RANTES(3-68),RANTES(4-68),SCYA5,SIS-delta,SISd,Small-inducible cytokine A5,T cell-specific protein P228,T-cell specific RANTES protein,T-cell specific protein p288,T-cell-specific protein RANTES,TCP228,UPI000004A187,UPI000015A911,beta-chemokine RANTES,chemokine (C-C motif) ligand 5,eoCP,hsa:6352,small inducible cytokine A5 (RANTES),uc002hkf.5,uc060eeh.1	model2	MetScore2_oof_z	37698	0.0523697	0.00461166	11.3559	7.75013e-30	7.75e-30	29.1107	2.2127e-29	2.213e-29	0.0433307	0.0614087	1.71527e-05	TRUE	TRUE	2915	-0.0266364	1.13546	0	71	TRUE	17	61.631	0.0071242	20	1	15.1075	1280918177081690	3	17	87	1	20	1.25436	3.25354	-0.41972	4.31103	3.92138
Figure 3	d-e	F3_network_nodes	Network node values.	figure_source	figure8_top_mcc_modules_nodes.tsv																																												M2					C1	C1 CXCL10 module	CCL4	39	39	9606.ENSP00000482259	C-C motif chemokine 4; Monokine with inflammatory and chemokinetic properties. Binds to CCR5. One of the major HIV-suppressive factors produced by CD8+ T- cells. Recombinant MIP-1-beta induces a dose-dependent inhibition of different strains of HIV-1, HIV-2, and simian immunodeficiency virus (SIV). The processed form MIP-1-beta(3-69) retains the abilities to induce down-modulation of surface expression of the chemokine receptor CCR5 and to inhibit the CCR5-mediated entry of HIV-1 in T-cells. MIP-1- beta(3-69) is also a ligand for CCR1 and CCR2 isoform B. Belongs to the intercrine beta [...]	https://smart.embl.de/smart/DDvec.cgi?smart=92:SIGNAL(1|23)+SCY(31|89)+	1HUM,1HUN,1JE4,2FFK,2FIN,2X6L,388372,3TN2,4RAL,6351,AAA36656.1,AAA36752.1,AAA51576.1,AAA57256.1,AAB00790.1,AAI04227.1,AAI04228.1,AAI07434.1,AAX07292.1,AAX07293.1,AAX07305.1,AAX07307.1,AC003976,AC069363,AC243829,ACT-2,ACT2,AT744.1,AY766446,AY766448,AY766459,Act-2,BC104226,BC104227,BC107433,C-C motif chemokine 4,C-C motif chemokine ligand 4,CAA34291.1,CAA37722.2,CAA37723.1,CAB007805,CAG46916.1,CCDS11308,CCDS11308.1,CCL4,CCL4-201,CCL4-202,CCL4-203,CCL4_HUMAN,CR542119,ENSG00000275302,ENSP00000480569,ENSP00000482259,ENST00000613947,ENST00000613947.1,ENST00000615863,ENST00000615863.1,ENST00000621626,ENST00000621626.1,G-26,G-26 T-lymphocyte-secreted protein,HC21,HGNC:10630,J04130,LAG-1,LAG1,Lymphocyte activation gene 1 protein,M23502,M25316,M57503,M69201,M69202,M69203,MIP-1-beta,MIP-1-beta(1-69),MIP-1-beta(3-69),MIP1B,MIP1B1,Macrophage inflammatory protein 1-beta,NM_002984,NM_002984.3,NM_002984.4,NM_207007.3,NP_002975,NP_002975.1,NP_996890.1,NX_P13236,OMIM:182284,OTTHUMG00000188414,P13236,P22617,PAT 744,Protein H400,Q13704,Q3SXL8,Q6FGI8,Q7M4M2,R-HSA-1280215,R-HSA-162582,R-HSA-168256,R-HSA-372790,R-HSA-373076,R-HSA-375276,R-HSA-380108,R-HSA-388396,R-HSA-418594,R-HSA-449147,R-HSA-500792,R-HSA-6783783,SCYA2,SCYA4,SIS-gamma,Small-inducible cytokine A4,T-cell activation protein 2,UPI00001362CC,UPI0000176748,X16166,X53682,X53683,chemokine (C-C motif) ligand 4,hsa:6351,uc002hkw.3	model2	MetScore2_oof_z	37698	0.0685647	0.00463915	14.7796	2.72806e-49	2.728e-49	48.5641	9.80555e-49	9.806e-49	0.0594718	0.0776575	1.71527e-05	TRUE	TRUE	2915	0.0522247	0.724578	0	39	TRUE	66	33.681	1.22613e-05	20	1	15.1074	1280639202636460	4	63	866	1	70	1.23062	3.31357	-0.455204	4.44439	2.81447
Figure 3	d-e	F3_network_nodes	Network node values.	figure_source	figure8_top_mcc_modules_nodes.tsv																																												M2					C1	C1 CXCL10 module	IFNG	138	138	9606.ENSP00000229135	Interferon gamma; Produced by lymphocytes activated by specific antigens or mitogens. IFN-gamma, in addition to having antiviral activity, has important immunoregulatory functions. It is a potent activator of macrophages, it has antiproliferative effects on transformed cells and it can potentiate the antiviral and antitumor effects of the type I interferons; Belongs to the type II (or gamma) interferon family.	https://smart.embl.de/smart/DDvec.cgi?smart=166:Pfam_IFN-gamma(15|153)+	1EKU,1FG9,1FYH,1HIG,3458,3BES,6E3K,6E3L,AAB59534.1,AAH70256.1,AAK53058.1,AAP20098.1,AB451324,AB451453,AF375790,AY255837,B5BU88,BAG70138.1,BAG70267.1,BC070256,CAA23804.1,CAA26022.1,CAA31639.1,CAB010344,CCDS8980,CCDS8980.1,CH471054,CHEMBL3286073,EAW97180.1,ENSG00000111537,ENSP00000229135,ENSP00000324038,ENST00000229135,ENST00000229135.3,ENST00000313036,HGNC:5438,IFG,IFI,IFN-gamma,IFNG,IFNG-201,IFNG_HUMAN,Immune interferon,Interferon gamma,J00219,NM_000619,NM_000619.2,NM_000619.3,NP_000610,NP_000610.2,NX_P01579,OMIM:147570,OTTHUMG00000169113,P01579,Q53ZV4,R-HSA-1280215,R-HSA-168256,R-HSA-212436,R-HSA-447115,R-HSA-449147,R-HSA-73857,R-HSA-74160,R-HSA-877300,R-HSA-877312,R-HSA-8877330,R-HSA-8878171,R-HSA-8950505,R-HSA-9020591,R-HSA-913531,UPI000002C7C8,V00543,X01992,X13274,hsa:3458,interferon gamma,uc001stw.2	model2	MetScore2_oof_z	37698	0.0935107	0.00457522	20.4385	2.4133e-92	2.413e-92	91.6174	1.2192e-91	1.219e-91	0.0845431	0.102478	1.71527e-05	TRUE	TRUE	2915	-0.0243796	1.24726	0	138	TRUE	3	115.776	0.0227475	20	1	15.1074	1280423893434500	5	3	17	1	8	1.43238	3.39908	-0.113897	4.40323	6.23899
Figure 3	d-e	F3_network_nodes	Network node values.	figure_source	figure8_top_mcc_modules_nodes.tsv																																												M2					C1	C1 CXCL10 module	IL6	157	157	9606.ENSP00000385675	Interleukin-6; Cytokine with a wide variety of biological functions. It is a potent inducer of the acute phase response. Plays an essential role in the final differentiation of B-cells into Ig-secreting cells Involved in lymphocyte and monocyte differentiation. Acts on B-cells, T-cells, hepatocytes, hematopoietic progenitor cells and cells of the CNS. Required for the generation of T(H)17 cells. Also acts as a myokine. It is discharged into the bloodstream after muscle contraction and acts to increase the breakdown of fats and to improve insulin resistance. It induces myeloma and plasm [...]	https://smart.embl.de/smart/DDvec.cgi?smart=212:IL6(57|210)+	1ALU,1IL6,1N2Q,1P9M,2IL6,3569,4CNI,4J4L,4NI7,4NI9,4O9H,4ZS7,5FUC,AAA52728.1,AAA52729.1,AAA59154.1,AAC41704.1,AAD13886.1,AAH15511.1,AAK48987.1,AAS07539.1,AAV38553.1,AAV38554.1,AC073072,AF372214,AK298077,B-cell stimulatory factor 2,B4DNV3,B5MC14,B5MC21,B5MCZ3,BAG60365.1,BC015511,BSF-2,BSF2,BT019748,BT019749,C9J5B0,CAA27990.1,CAA27991.1,CAA28026.1,CAA28268.1,CAA68278.1,CAB023406,CAB072821,CAG29292.1,CCDS5375,CCDS5375.1,CCDS83166,CCDS83166.1,CDF,CH236948,CH471073,CHEMBL1795129,CR450296,CTL differentiation factor,EAL24265.1,EAW93756.1,EAW93758.1,ENSG00000136244,ENSP00000258743,ENSP00000384928,ENSP00000385043,ENSP00000385227,ENSP00000385675,ENSP00000385718,ENSP00000392687,ENSP00000405150,ENSP00000405994,ENST00000258743,ENST00000258743.9,ENST00000401630,ENST00000401630.7,ENST00000401651,ENST00000401651.5,ENST00000404625,ENST00000404625.5,ENST00000406575,ENST00000406575.1,ENST00000407492,ENST00000407492.5,ENST00000420258,ENST00000426291,ENST00000426291.5,ENST00000448794,ENST00000464710,ENST00000464710.1,ENST00000485300,ENST00000485300.1,HGF,HGNC:6018,HSF,Hybridoma growth factor,IFN-beta-2,IFNB2,IL-6,IL6,IL6-201,IL6-202,IL6-203,IL6-204,IL6-205,IL6-206,IL6-207,IL6-208,IL6-209,IL6_HUMAN,Interferon beta-2,Interleukin 6,Interleukin-6,M14584,M18403,M29150,M54894,NM_000600,NM_000600.4,NM_000600.5,NM_001318095,NM_001318095.2,NM_001371096,NM_001371096.1,NP_000591,NP_000591.1,NP_001305024,NP_001305024.1,NP_001358025,NP_001358025.1,NX_P05231,OMIM:147620,OTTHUMG00000023178,P05231,Q75MH2,Q9UCU2,Q9UCU3,Q9UCU4,R-HSA-1059683,R-HSA-110056,R-HSA-112409,R-HSA-112411,R-HSA-1280215,R-HSA-162582,R-HSA-168256,R-HSA-2262752,R-HSA-2559582,R-HSA-2559583,R-HSA-381426,R-HSA-392499,R-HSA-449147,R-HSA-5683057,R-HSA-5684996,R-HSA-597592,R-HSA-6783589,R-HSA-6783783,R-HSA-6785807,R-HSA-8953897,R-HSA-8957275,S56892,UPI000002C4A6,UPI000020EBE6,UPI0000423FA6,UPI0000E5AD8F,UPI0001610CB7,UPI0001610CB8,X04402,X04403,X04430,X04602,XM_005249745,XM_005249745.5,XM_011515390,XM_011515390.2,XP_005249802,XP_005249802.1,XP_011513692,XP_011513692.1,Y00081,hsa:3569,interferon, beta 2,interleukin 6,interleukin 6 (interferon, beta 2),uc064bxs.1	model2	MetScore2_oof_z	37698	0.269223	0.00478322	56.2849	0	0	662.346	0	0	0.259848	0.278598	1.71527e-05	TRUE	TRUE	2915	0.0985037	0.865252	0	157	TRUE	2	131.707	0.0523224	20	1	15.1073	1280407139762140	6	2	5	1	8	1.72484	3.22438	-0.12001	4.50006	6.89623
Figure 3	d-e	F3_network_nodes	Network node values.	figure_source	figure8_top_mcc_modules_nodes.tsv																																												M2					C1	C1 CXCL10 module	CXCL9	51	51	9606.ENSP00000354901	C-X-C motif chemokine 9; Cytokine that affects the growth, movement, or activation state of cells that participate in immune and inflammatory response. Chemotactic for activated T-cells. Binds to CXCR3; Belongs to the intercrine alpha (chemokine CxC) family.	https://smart.embl.de/smart/DDvec.cgi?smart=125:SIGNAL(1|22)+SCY(28|89)+	4283,AAH63122.1,AAH95396.1,BC063122,BC095396,C-X-C motif chemokine 9,C-X-C motif chemokine ligand 9,CAA51284.1,CCDS34014,CCDS34014.1,CMK,CXCL9,CXCL9-201,CXCL9_HUMAN,ENSG00000138755,ENSP00000264888,ENSP00000354901,ENST00000264888,ENST00000264888.5,Gamma-interferon-induced monokine,HGNC:7098,HuMIG,Humig,MIG,Monokine induced by interferon-gamma,NM_002416,NM_002416.2,NM_002416.3,NP_002407,NP_002407.1,NX_Q07325,OMIM:601704,OTTHUMG00000160889,Q07325,Q503B4,R-HSA-162582,R-HSA-372790,R-HSA-373076,R-HSA-375276,R-HSA-380108,R-HSA-388396,R-HSA-418594,R-HSA-500792,SCYB9,Small-inducible cytokine B9,UPI000004062E,X72755,chemokine (C-X-C motif) ligand 9,crg-10,hsa:4283,monokine induced by gamma interferon,uc003hjh.2	model2	MetScore2_oof_z	37698	0.190564	0.00478825	39.7982	0	0	338.593	0	0	0.181179	0.199949	1.71527e-05	TRUE	TRUE	2915	0.0847485	0.77341	0	51	TRUE	36	43.995	0.00129245	20	1	15.1069	1279197974305700	7	36	450	1	43	1.14338	3.40665	-0.476117	4.33132	3.22956
Figure 3	d-e	F3_network_nodes	Network node values.	figure_source	figure8_top_mcc_modules_nodes.tsv																																												M2					C1	C1 CXCL10 module	IL1B	121	121	9606.ENSP00000263341	Interleukin-1 beta; Potent proinflammatory cytokine. Initially discovered as the major endogenous pyrogen, induces prostaglandin synthesis, neutrophil influx and activation, T-cell activation and cytokine production, B- cell activation and antibody production, and fibroblast proliferation and collagen production. Promotes Th17 differentiation of T-cells. Synergizes with IL12/interleukin-12 to induce IFNG synthesis from T- helper 1 (Th1) cells.	https://smart.embl.de/smart/DDvec.cgi?smart=269:Pfam_IL1_propep(1|103)+IL1(119|265)+	1HIB,1I1B,1IOB,1ITB,1L2H,1S0L,1T4Q,1TOO,1TP0,1TWE,1TWM,21BI,2I1B,2KH2,2NVH,31BI,3553,3LTQ,3O4O,3POK,41BI,4DEP,4G6J,4G6M,4GAF,4GAI,4I1B,5BVP,5I1B,5MVZ,6I1B,7I1B,9ILB,AAA36106.1,AAA59135.1,AAA59136.1,AAA74137.1,AAH08678.1,AAM88883.1,AAP35877.1,AAX88888.1,AC079753,AY137079,BC008678,BN000002,BT007213,C9JSC2,C9JVK0,C9JWV2,CAA26372.1,CAA28185.1,CAA39567.1,CAD29872.1,CAG28607.1,CCDS2102,CCDS2102.1,CH471217,CHEMBL1909490,CR407679,Catabolin,EAW73605.1,ENSG00000125538,ENSP00000263341,ENSP00000329270,ENSP00000345053,ENSP00000400854,ENSP00000407219,ENSP00000409680,ENST00000263341,ENST00000263341.6,ENST00000333820,ENST00000340649,ENST00000416750,ENST00000416750.1,ENST00000418817,ENST00000418817.5,ENST00000432018,ENST00000432018.5,ENST00000477398,ENST00000477398.1,ENST00000487639,ENST00000487639.1,ENST00000491056,ENST00000491056.5,ENST00000496280,ENST00000496280.5,HGNC:5992,IL-1,IL-1 beta,IL-1B,IL1-BETA,IL1B,IL1B-201,IL1B-202,IL1B-203,IL1B-204,IL1B-205,IL1B-206,IL1B-207,IL1B-208,IL1B_HUMAN,IL1F2,IL1beta,Interleukin 1 beta,Interleukin-1 beta,K02770,M15330,M15840,M54933,NM_000576,NM_000576.2,NM_000576.3,NP_000567,NP_000567.1,NX_P01584,OMIM:147720,OTTHUMG00000131344,P01584,Q53X59,Q53XX2,Q7M4S7,Q7RU01,Q96HE5,Q9UCT6,R-HSA-1280215,R-HSA-168249,R-HSA-168256,R-HSA-446652,R-HSA-448706,R-HSA-449147,R-HSA-5607764,R-HSA-5621481,R-HSA-5660668,R-HSA-6783783,R-HSA-6785807,R-HSA-9020702,UPI0000054161,UPI00018817E6,UPI00018817E7,UPI00018817E8,URS00008B80C3,X02532,X04500,X56087,XM_017003988,XM_017003988.2,XP_016859477,XP_016859477.1,hsa:3553,interleukin 1 beta,uc002tii.2	model2	MetScore2_oof_z	37698	0.0345691	0.00458179	7.5449	4.62809e-14	4.628e-14	13.3346	1.03378e-13	1.034e-13	0.0255887	0.0435496	1.71527e-05	TRUE	TRUE	2915	0.0673297	0.622721	0	121	TRUE	7	101.036	0.0280138	20	1	15.1063	1277428899164860	8	8	10	1	15	1.68025	3.25339	-0.0439232	4.4234	5.65094
Figure 3	d-e	F3_network_nodes	Network node values.	figure_source	figure8_top_mcc_modules_nodes.tsv																																												M2					C1	C1 CXCL10 module	IL10	121	121	9606.ENSP00000412237	Interleukin-10; Major immune regulatory cytokine that acts on many cells of the immune system where it has profound anti-inflammatory functions, limiting excessive tissue disruption caused by inflammation. Mechanistically, IL10 binds to its heterotetrameric receptor comprising IL10RA and IL10RB leading to JAK1 and STAT2-mediated phosphorylation of STAT3. In turn, STAT3 translocates to the nucleus where it drives expression of anti-inflammatory mediators. Targets antigen-presenting cells (APCs) such as macrophages and monocytes and inhibits their release of pro- inflammatory cytokines i [...]	https://smart.embl.de/smart/DDvec.cgi?smart=178:IL10(37|173)+	1ILK,1INR,1J7V,1LK3,1Y6K,2H24,2ILK,3586,A0A286YEX3,AAA63207.1,AAA80104.1,AAI04253.1,AAI04254.1,AAK38162.1,AAL06594.1,ABB01008.1,ACV30066.1,AF418271,AL513315,AY029171,BC104252,BC104253,CAB013120,CAG46790.1,CCDS1467,CCDS1467.1,CH471100,CHEMBL3712920,CR541993,CSIF,Cytokine synthesis inhibitory factor,DQ217938,EAW93524.1,ENSG00000136634,ENSP00000259152,ENSP00000356066,ENSP00000412237,ENSP00000493073,ENSP00000499509,ENSP00000499588,ENSP00000499664,ENST00000259152,ENST00000367099,ENST00000367099.3,ENST00000423557,ENST00000423557.1,ENST00000471071,ENST00000471071.1,ENST00000640756,ENST00000640756.1,ENST00000659065,ENST00000659642,ENST00000664374,GQ405199,GVHDS,HGNC:5962,HPA071391,IL-10,IL10,IL10-201,IL10-202,IL10-203,IL10-204,IL10-205,IL10-206,IL10-207,IL10A,IL10_HUMAN,Interleukin 10,Interleukin-10,LRG_1230,LRG_1230t1,M57627,NM_000572,NM_000572.2,NM_000572.3,NP_000563,NP_000563.1,NX_P22301,OMIM:124092,OTTHUMG00000036386,P22301,Q6FGW4,R-HSA-1280215,R-HSA-168256,R-HSA-447115,R-HSA-449147,R-HSA-6783783,R-HSA-6785807,R-HSA-8950505,R-HSA-9020591,T-cell growth inhibitory factor,TGIF,U16720,UPI0000034E50,UPI00024CC6D4,UPI000BAD59D6,URS0000D6DC11,URS0000D6E4D6,cytokine synthesis inhibitory factor,hsa:3586,interleukin 10,uc001hen.2	model2	MetScore2_oof_z	37698	0.0965721	0.00453747	21.2832	6.30729e-100	6.307e-100	99.2002	3.40477e-99	3.405e-99	0.0876786	0.105466	1.71527e-05	TRUE	TRUE	2915	0.0658729	0.883187	0	121	TRUE	7	101.519	0.0130773	20	1	15.1063	1277243843113510	9	7	47	1	16	1.54006	3.36311	-0.138038	4.53309	5.65094
Figure 3	d-e	F3_network_nodes	Network node values.	figure_source	figure8_top_mcc_modules_nodes.tsv																																												M2					C1	C1 CXCL10 module	IL18	40	40	9606.ENSP00000280357	Interleukin-18; A proinflammatory cytokine primarily involved in polarized T- helper 1 (Th1) cell and natural killer (NK) cell immune responses (Probable). Upon binding to IL18R1 and IL18RAP, forms a signaling ternary complex which activates NF-kappa-B, triggering synthesis of inflammatory mediators. Synergizes with IL12/interleukin-12 to induce IFNG synthesis from T-helper 1 (Th1) cells and natural killer (NK) cells (Probable). Belongs to the IL-1 family.	https://smart.embl.de/smart/DDvec.cgi?smart=193:IL1(41|186)+	1J0S,2VXT,3606,3F62,3WO2,3WO3,3WO4,4EEE,4EKX,4HJJ,4R6U,4XFS,4XFT,4XFU,A0A024R3E0,AAB50010.1,AAC27787.1,AAH07007.1,AAH07461.1,AAK95950.1,AAP92112.1,AF077611,AP002007,AP002884,AY044641,AY266351,BAA08706.1,BC007007,BC007461,CAB007772,CAG46771.1,CAG46798.1,CCDS44731,CCDS44731.1,CCDS58180,CCDS58180.1,CH471065,CHEMBL1741305,CR541973,CR542001,D49950,EAW67184.1,EAW67185.1,ENSG00000150782,ENSP00000280357,ENSP00000324538,ENSP00000434161,ENSP00000434561,ENST00000280357,ENST00000280357.11,ENST00000324133,ENST00000524595,ENST00000524595.5,ENST00000525547,ENST00000525547.5,ENST00000528832,ENST00000528832.1,ENST00000533858,ENST00000533858.5,ENST00000534225,ENST00000534225.1,HGNC:5986,HPA003980,IFN-gamma-inducing factor,IGIF,IL-1 gamma,IL-18,IL-1g,IL18,IL18-201,IL18-202,IL18-203,IL18-204,IL18-205,IL18-206,IL18_HUMAN,IL1F4,Iboctadekin,Interferon gamma-inducing factor,Interleukin 18,Interleukin-1 gamma,Interleukin-18,NM_001243211,NM_001243211.1,NM_001243211.2,NM_001562,NM_001562.3,NM_001562.4,NP_001230140,NP_001230140.1,NP_001553,NP_001553.1,NX_Q14116,O75599,OMIM:600953,OTTHUMG00000167006,Q14116,Q6FGY3,Q6WWJ7,R-HSA-1280215,R-HSA-168256,R-HSA-446652,R-HSA-448706,R-HSA-449147,R-HSA-6783783,R-HSA-6785807,R-HSA-9012546,U90434,UPI000012D487,UPI00001412CD,URS00008B33AA,URS00008BB799,URS00008BE75B,XM_011542805,XM_011542805.1,XM_011542806,XM_011542806.2,XP_011541107,XP_011541107.1,XP_011541108,XP_011541108.1,hsa:3606,interferon-gamma-inducing factor,interleukin 18,uc001pnb.2	model2	MetScore2_oof_z	37698	0.124863	0.00474032	26.3406	1.55881e-151	1.559e-151	150.807	1.15037e-150	1.15e-150	0.115572	0.134154	1.71527e-05	TRUE	TRUE	2915	0.00873831	0.525831	0	40	TRUE	61	33.757	0.00203984	20	1	15.0938	1240999744406810	12	61	319	1	73	1.22535	3.21137	-0.106107	4.36018	2.84906
Figure 3	d-e	F3_network_nodes	Network node values.	figure_source	figure8_top_mcc_modules_nodes.tsv																																												M2					C1	C1 CXCL10 module	CCL3	43	43	9606.ENSP00000477908	C-C motif chemokine 3; Monokine with inflammatory and chemokinetic properties. Binds to CCR1, CCR4 and CCR5. One of the major HIV-suppressive factors produced by CD8+ T-cells. Recombinant MIP-1-alpha induces a dose- dependent inhibition of different strains of HIV-1, HIV-2, and simian immunodeficiency virus (SIV); Belongs to the intercrine beta (chemokine CC) family.	https://smart.embl.de/smart/DDvec.cgi?smart=92:SIGNAL(1|18)+SCY(30|88)+	1B50,1B53,2X69,2X6G,3FPU,3H44,3KBX,4RA8,4ZKB,5COR,5D65,6348,A0N0R1,AAA35858.1,AAA36316.1,AAA57255.1,AAC03539.1,AAH71834.1,AAI71831.1,AAI71891.1,ABK41952.1,AF043339,BAA00029.1,BAA14172.1,BC071834,BC171831,BC171891,C-C motif chemokine 3,C-C motif chemokine ligand 3,CAA27388.1,CAA27643.1,CCDS11307,CCDS11307.1,CCL3,CCL3-204,CCL3-205,CCL3-206,CCL3_HUMAN,CH471147,D00044,D90144,EAW80100.1,EF064769,ENSG00000277632,ENSP00000477908,ENST00000613922,ENST00000613922.1,ENST00000613928,ENST00000613928.1,ENST00000614051,ENST00000614051.1,G0/G1 switch regulatory protein 19-1,G0S19-1,HGNC:10627,LD78-alpha(4-69),LD78ALPHA,M23178,M23452,M25315,MIP-1-alpha,MIP-1-alpha(4-69),MIP1A,Macrophage inflammatory protein 1-alpha,NM_002983,NM_002983.2,NM_002983.3,NP_002974,NP_002974.1,NX_P10147,OMIM:182283,OTTHUMG00000188413,P10147,PAT 464.1,R-HSA-1280215,R-HSA-162582,R-HSA-168256,R-HSA-372790,R-HSA-373076,R-HSA-375276,R-HSA-380108,R-HSA-449147,R-HSA-500792,R-HSA-6783783,SCYA3,SIS-beta,Small-inducible cytokine A3,Tonsillar lymphocyte LD78 alpha protein,UPI00001362C9,URS00008B665A,URS0000D6E792,X03754,X04018,chemokine (C-C motif) ligand 3,hsa:6348,uc002hkv.5,uc032gca.3	model2	MetScore2_oof_z	37698	0.191655	0.00476574	40.2151	0	0	345.545	0	0	0.182314	0.200996	1.71527e-05	TRUE	TRUE	2915	0.0317639	0.601682	0	43	TRUE	52	36.11	2.3408e-05	20	1	15.0817	1206875072679120	13	54	838	1	65	1.25847	3.43443	-0.373927	4.4088	2.95283
Figure 3	d-e	F3_network_nodes	Network node values.	figure_source	figure8_top_mcc_modules_nodes.tsv																																												M2					C1	C1 CXCL10 module	CXCL1	47	47	9606.ENSP00000379110	Growth-regulated alpha protein; Has chemotactic activity for neutrophils. May play a role in inflammation and exerts its effects on endothelial cells in an autocrine fashion. In vitro, the processed forms GRO-alpha(4-73), GRO- alpha(5-73) and GRO-alpha(6-73) show a 30-fold higher chemotactic activity.	https://smart.embl.de/smart/DDvec.cgi?smart=107:SIGNAL(1|34)+SCY(40|100)+	1MGS,1MSG,1MSH,1ROD,2919,AAA35933.1,AAH11976.1,AAP35526.1,BC011976,BT006880,C-X-C motif chemokine 1,C-X-C motif chemokine 1/2/3,C-X-C motif chemokine ligand 1,CAA31027.1,CAA38361.1,CCDS47074,CCDS47074.1,CXCL1,CXCL1-201,CXCL1-202,ENSG00000163739,ENSP00000296031,ENSP00000379110,ENST00000296031,ENST00000395761,ENST00000395761.3,ENST00000509101,ENST00000509101.1,FSP,GRO,GRO-alpha(1-73),GRO-alpha(4-73),GRO-alpha(5-73),GRO-alpha(6-73),GRO1,GROA,GROA_HUMAN,GROa,Growth-regulated alpha protein,HGNC:4602,J03561,MGSA,MGSA-a,Melanoma growth stimulatory activity,NAP-3,NM_001511,NM_001511.3,NM_001511.4,NP_001502,NP_001502.1,NR_046035,NR_046035.2,NX_P09341,Neutrophil-activating protein 3,OMIM:155730,OTTHUMG00000160866,P09341,Q9UCR7,R-HSA-1280215,R-HSA-162582,R-HSA-168249,R-HSA-168256,R-HSA-372790,R-HSA-373076,R-HSA-375276,R-HSA-380108,R-HSA-388396,R-HSA-418594,R-HSA-449147,R-HSA-500792,R-HSA-6783783,R-HSA-6798695,SCYB1,UPI0000047AA6,X12510,X54489,fibroblast secretory protein,hsa:2919,melanoma growth stimulating activity, alpha,uc003hhh.4	model2	MetScore2_oof_z	37698	0.0260164	0.00456667	5.69701	1.22837e-08	1.228e-08	7.91067	2.42102e-08	2.421e-08	0.0170656	0.0349672	1.71527e-05	TRUE	TRUE	2915	0.0701485	1.04375	0	47	TRUE	44	40.693	0.000790298	20	1	14.9411	873208780695397	14	39	515	1	58	1.30594	3.18326	-0.387985	4.44528	3.09119
Figure 3	d-e	F3_network_nodes	Network node values.	figure_source	figure8_top_mcc_modules_nodes.tsv																																												M2					C1	C1 CXCL10 module	CCL20	35	35	9606.ENSP00000351671	C-C motif chemokine 20; Acts as a ligand for C-C chemokine receptor CCR6. Signals through binding and activation of CCR6 and induces a strong chemotactic response and mobilization of intracellular calcium ions. The ligand- receptor pair CCL20-CCR6 is responsible for the chemotaxis of dendritic cells (DC), effector/memory T-cells and B-cells and plays an important role at skin and mucosal surfaces under homeostatic and inflammatory conditions, as well as in pathology, including cancer and various autoimmune diseases. CCL20 acts as a chemotactic factor that attracts lymphocytes and, slig [...]	https://smart.embl.de/smart/DDvec.cgi?smart=96:SIGNAL(1|26)+SCY(29|89)+	1M8A,2HCI,2JYO,5UR7,6364,A0A2R8Y806,AAB61534.1,AAC50943.1,AAH20698.1,AAX93214.1,AC073065,BAA13191.1,BC020698,Beta-chemokine exodus-1,C-C motif chemokine 20,C-C motif chemokine ligand 20,CC chemokine LARC,CCDS2469,CCDS2469.1,CCDS46536,CCDS46536.1,CCL20,CCL20(1-64),CCL20(1-67),CCL20(2-70),CCL20-201,CCL20-202,CCL20-203,CCL20-204,CCL20-205,CCL20_HUMAN,CKb4,D86955,ENSG00000115009,ENSP00000233346,ENSP00000351671,ENSP00000386273,ENSP00000496658,ENST00000233346,ENST00000358813,ENST00000409189,ENST00000409189.7,ENST00000473642,ENST00000473642.1,ENST00000489160,ENST00000489160.1,ENST00000646475,ENST00000646475.1,Exodus,HGNC:10619,LARC,Liver and activation-regulated chemokine,MIP-3-alpha,MIP-3a,MIP3A,Macrophage inflammatory protein 3 alpha,NM_001130046,NM_001130046.1,NM_001130046.2,NM_004591,NM_004591.2,NM_004591.3,NP_001123518,NP_001123518.1,NP_004582,NP_004582.1,NX_P78556,OMIM:601960,OTTHUMG00000133189,P78556,Q53S51,Q99664,R-HSA-1280215,R-HSA-162582,R-HSA-168256,R-HSA-372790,R-HSA-373076,R-HSA-375276,R-HSA-380108,R-HSA-388396,R-HSA-418594,R-HSA-449147,R-HSA-500792,R-HSA-6783783,SCYA20,ST38,Small-inducible cytokine A20,U64197,U77035,UPI000002B47F,UPI00000339BD,UPI000D194A50,URS0000EB1B82,chemokine (C-C motif) ligand 20,exodus-1,hsa:6364,uc002vpl.3,uc002vpm.2	model2	MetScore2_oof_z	37698	0.16582	0.00464268	35.7164	8.65426e-275	8.654e-275	274.063	1.25508e-273	1.255e-273	0.15672	0.17492	1.71527e-05	TRUE	TRUE	2915	0.10652	0.98635	0	35	TRUE	80	30.315	0.000778408	20	1	14.9304	851858452217573	15	79	517	1	95	0.90248	3.26621	-0.521445	4.3822	2.6761
Figure 3	d-e	F3_network_nodes	Network node values.	figure_source	figure8_top_mcc_modules_nodes.tsv																																												M2					C1	C1 CXCL10 module	CSF2	74	74	9606.ENSP00000296871	Granulocyte-macrophage colony-stimulating factor; Cytokine that stimulates the growth and differentiation of hematopoietic precursor cells from various lineages, including granulocytes, macrophages, eosinophils and erythrocytes. Belongs to the GM-CSF family.	https://smart.embl.de/smart/DDvec.cgi?smart=144:SIGNAL(1|17)+CSF2(18|138)+	1437,1CSG,2GMF,4NKQ,4RS1,5C7X,5D70,5D71,5D72,6BFQ,6BFS,AAA52121.1,AAA52122.1,AAA52578.1,AAA98768.1,AAC08707.1,AAI08725.1,AAI13925.1,AAI14000.1,AAK51563.1,AAM44054.1,AC004511,AF373868,AF510855,BC108724,BC113924,BC113999,CAA26822.1,CCDS4150,CCDS4150.1,CHEMBL3712955,CSF,CSF2,CSF2-201,CSF2_HUMAN,Colony stimulating factor 2,Colony-stimulating factor,ENSG00000164400,ENSP00000296871,ENSP00000368442,ENST00000296871,ENST00000296871.3,ENST00000379147,GM-CSF,GMCSF,Granulocyte-macrophage colony-stimulating factor,HGNC:2434,HPA057404,HPA062006,M10663,M11220,M11734,M13207,Molgramostin,NM_000758,NM_000758.3,NM_000758.4,NP_000749,NP_000749.2,NX_P04141,OMIM:138960,OTTHUMG00000059637,P04141,Q14CE8,Q2VPI8,Q8NFI6,R-HSA-1280215,R-HSA-162582,R-HSA-168256,R-HSA-212436,R-HSA-449147,R-HSA-451927,R-HSA-512988,R-HSA-5673001,R-HSA-5683057,R-HSA-5684996,R-HSA-6783783,R-HSA-73857,R-HSA-74160,R-HSA-8878171,R-HSA-8939246,R-HSA-912526,R-HSA-9607240,Sargramostim,UPI00000358DB,X03021,colony stimulating factor 2,granulocyte-macrophage colony stimulating factor,hsa:1437,molgramostim,sargramostim,uc003kwf.5	model2	MetScore2_oof_z	37698	0.0345777	0.00460876	7.50261	6.39368e-14	6.394e-14	13.1942	1.4238e-13	1.424e-13	0.0255444	0.043611	1.71527e-05	TRUE	TRUE	2915	0.010375	0.34131	0	74	TRUE	15	62.79	0.0042714	20	1	14.9182	828238111472193	16	15	170	1	31	1.57871	3.50128	-0.20041	4.55885	4.02516
Figure 3	d-e	F3_network_nodes	Network node values.	figure_source	figure8_top_mcc_modules_nodes.tsv																																												M2					C1	C1 CXCL10 module	CSF3	62	62	9606.ENSP00000225474	Granulocyte colony-stimulating factor; Granulocyte/macrophage colony-stimulating factors are cytokines that act in hematopoiesis by controlling the production, differentiation, and function of 2 related white cell populations of the blood, the granulocytes and the monocytes-macrophages. This CSF induces granulocytes; Belongs to the IL-6 superfamily.	https://smart.embl.de/smart/DDvec.cgi?smart=207:SIGNAL(1|30)+IL6(51|202)+	1440,1CD9,1GNC,1PGR,1RHG,2D9Q,5GW9,5ZO6,A8MXR7,AAA03056.1,AAA35882.1,AAH33245.1,AAK62469.1,AC090844,AF388025,AK290247,AK313509,BAF82936.1,BAG36289.1,BC033245,C17orf33,CAA27168.1,CAA27290.1,CAA27291.1,CAG46689.1,CCDS11357,CCDS11357.1,CCDS11358,CCDS11358.2,CCDS42314,CCDS42314.1,CD013926,CH471152,CR541891,CSF3,CSF3-201,CSF3-202,CSF3-203,CSF3-204,CSF3-205,CSF3-206,CSF3-207,CSF3-208,CSF3-209,CSF3OS,CSF3_HUMAN,Colony stimulating factor 3,EAW60626.1,EAW60628.1,ENSG00000108342,ENSP00000225474,ENSP00000327766,ENSP00000377704,ENSP00000377705,ENSP00000462991,ENSP00000464157,ENSP00000464421,ENST00000225474,ENST00000225474.6,ENST00000331769,ENST00000331769.6,ENST00000394148,ENST00000394148.7,ENST00000394149,ENST00000394149.7,ENST00000479880,ENST00000479880.1,ENST00000577675,ENST00000577675.1,ENST00000579852,ENST00000579852.1,ENST00000582798,ENST00000582798.1,ENST00000583218,ENST00000583218.5,Filgrastim,G-CSF,GCSF,Granulocyte colony-stimulating factor,HGNC:2438,J3KTH8,J3QRD4,J3QRX2,Lenograstim,M13008,M17706,MGC45931,NM_000759,NM_000759.3,NM_000759.4,NM_001178147,NM_001178147.1,NM_001178147.2,NM_172219,NM_172219.2,NM_172219.3,NM_172220,NM_172220.2,NM_172220.3,NP_000750,NP_000750.1,NP_001171618,NP_001171618.1,NP_757373,NP_757373.1,NP_757374,NP_757374.2,NR_033662,NR_033662.2,NX_P09919,OMIM:138970,OTTHUMG00000133247,P09919,Pluripoietin,Q6FH65,Q8N4W3,R-HSA-1280215,R-HSA-168256,R-HSA-449147,R-HSA-449836,R-HSA-6783783,UPI000002A734,UPI000006CE89,UPI0000128525,UPI0000200C3B,UPI000022A352,UPI000268B003,UPI000268B004,X03438,X03655,X03656,chromosome 17 open reading frame 33,colony stimulating factor 3,colony stimulating factor 3 (granulocyte),filgrastim,granulocyte colony stimulating factor,hsa:1440,lenograstim,pluripoietin,uc002htp.4	model2	MetScore2_oof_z	37698	0.0996487	0.00467502	21.3152	3.21669e-100	3.217e-100	99.4926	1.74287e-99	1.743e-99	0.0904856	0.108812	1.71527e-05	TRUE	TRUE	2915	0.00582208	0.536648	0	62	TRUE	22	52.772	0.00362378	20	1	14.8818	761754951483267	17	21	198	1	39	1.70052	3.20543	-0.245629	4.59442	3.61006
Figure 3	d-e	F3_network_nodes	Network node values.	figure_source	figure8_top_mcc_modules_nodes.tsv																																												M2					C1	C1 CXCL10 module	IL17A	56	56	9606.ENSP00000497968	Interleukin-17A; Ligand for IL17RA and IL17RC. The heterodimer formed by IL17A and IL17F is a ligand for the heterodimeric complex formed by IL17RA and IL17RC. Involved in inducing stromal cells to produce proinflammatory and hematopoietic cytokines ; Belongs to the IL-17 family.	https://smart.embl.de/smart/DDvec.cgi?smart=155:SIGNAL(1|23)+Pfam_IL17(69|147)+	2VXS,3605,4HR9,4HSA,4QHU,5HHV,5HHX,5HI3,5HI4,5HI5,5N7W,5N92,5NAN,5VB9,AAC50341.1,AAH66251.1,AAH66252.1,AAH67503.1,AAH67504.1,AAH67505.1,AAR23263.1,AL391221,AY460616,BC066251,BC066252,BC067503,BC067504,BC067505,CAA91233.1,CCDS4937,CCDS4937.1,CH471081,CHEMBL3390822,CTLA-8,CTLA8,Cytotoxic T-lymphocyte-associated antigen 8,EAX04362.1,ENSG00000112115,ENSP00000229850,ENSP00000344192,ENSP00000360148,ENSP00000497968,ENST00000229850,ENST00000340057,ENST00000371107,ENST00000648244,ENST00000648244.1,HGNC:5981,HPA052258,IL-17,IL-17A,IL17,IL17A,IL17A-201,IL17_HUMAN,Interleukin 17A,Interleukin-17A,LRG_1223,LRG_1223t1,NM_002190,NM_002190.2,NM_002190.3,NP_002181,NP_002181.1,NX_Q16552,OMIM:603149,OTTHUMG00000014840,Q16552,Q5T2P0,R-HSA-1280215,R-HSA-168256,R-HSA-448424,R-HSA-449147,R-HSA-6785807,U32659,UPI0000047D95,Z58820,cytotoxic T-lymphocyte-associated protein 8,hsa:3605,interleukin 17A,uc003pak.1	model2	MetScore2_oof_z	37698	0.0715999	0.00455576	15.7164	1.75458e-55	1.755e-55	54.7558	6.59949e-55	6.599e-55	0.0626705	0.0805294	1.71527e-05	TRUE	TRUE	2915	0.0412148	0.456197	0	56	TRUE	33	46.541	0.00206659	19	1	14.8772	753705928772301	18	34	312	24	51	1.35375	3.4155	-0.220476	4.51044	3.40252
Figure 3	d-e	F3_network_nodes	Network node values.	figure_source	figure8_top_mcc_modules_nodes.tsv																																												M2					C1	C1 CXCL10 module	CCL19	35	35	9606.ENSP00000308815	C-C motif chemokine 19; May play a role not only in inflammatory and immunological responses but also in normal lymphocyte recirculation and homing. May play an important role in trafficking of T-cells in thymus, and T-cell and B-cell migration to secondary lymphoid organs. Binds to chemokine receptor CCR7. Recombinant CCL19 shows potent chemotactic activity for T-cells and B-cells but not for granulocytes and monocytes. Binds to atypical chemokine receptor ACKR4 and mediates the recruitment of beta- arrestin (ARRB1/2) to ACKR4; Belongs to the intercrine beta (chemokine CC) family.	https://smart.embl.de/smart/DDvec.cgi?smart=98:SIGNAL(1|21)+SCY(26|86)+	2MP1,6363,AAC23905.1,AAC50944.1,AAH27968.1,AB000887,ABK41949.1,AJ223410,AK311945,AL162231,BAA20383.1,BAG34886.1,BC027968,Beta-chemokine exodus-3,C-C motif chemokine 19,C-C motif chemokine ligand 19,CAA11307.1,CAG33149.1,CC chemokine ligand 19,CCDS6570,CCDS6570.1,CCL19,CCL19-201,CCL19-202,CCL19-203,CCL19_HUMAN,CH471071,CK beta-11,CKb11,CR456868,EAW58416.1,EBI1 ligand chemokine,EBI1-ligand chemokine,EF064766,ELC,ENSG00000172724,ENSP00000308815,ENSP00000345123,ENSP00000368077,ENSP00000368078,ENST00000311925,ENST00000311925.6,ENST00000343363,ENST00000378800,ENST00000378800.3,ENST00000378801,ENST00000485502,ENST00000485502.1,HGNC:10617,HPA067758,MIP-3-beta,MIP-3b,MIP3B,Macrophage inflammatory protein 3 beta,NM_006274,NM_006274.2,NM_006274.3,NP_006265,NP_006265.1,NX_Q99731,O00697,O00736,OMIM:602227,OTTHUMG00000019833,Q5VZ75,Q6IBD6,Q99731,R-HSA-1280215,R-HSA-162582,R-HSA-168256,R-HSA-372790,R-HSA-373076,R-HSA-375276,R-HSA-380108,R-HSA-388396,R-HSA-418594,R-HSA-449147,R-HSA-500792,R-HSA-6783783,SCYA19,Small-inducible cytokine A19,U77180,U88321,UPI00001362DB,UPI00004588CE,URS0000D6D64B,beta chemokine exodus-3,chemokine (C-C motif) ligand 19,exodus-3,hsa:6363,macrophage inflammatory protein 3-beta,uc003zvn.4	model2	MetScore2_oof_z	37698	0.0757715	0.00462235	16.3924	3.50321e-60	3.503e-60	59.4555	1.37812e-59	1.378e-59	0.0667115	0.0848314	1.71527e-05	TRUE	TRUE	2915	0.300077	1.35076	0	35	TRUE	80	29.726	0.000207328	20	1	14.6787	477193626977788	19	84	686	1	99	0.936759	3.19336	-0.543805	4.4051	2.6761
Figure 3	d-e	F3_network_nodes	Network node values.	figure_source	figure8_top_mcc_modules_nodes.tsv																																												M2					C1	C1 CXCL10 module	CXCL11	35	35	9606.ENSP00000306884	C-X-C motif chemokine 11; Chemotactic for interleukin-activated T-cells but not unstimulated T-cells, neutrophils or monocytes. Induces calcium release in activated T-cells. Binds to CXCR3. May play an important role in CNS diseases which involve T-cell recruitment. May play a role in skin immune responses; Belongs to the intercrine alpha (chemokine CxC) family.	https://smart.embl.de/smart/DDvec.cgi?smart=94:SIGNAL(1|21)+SCY(27|89)+	1RJT,6373,AAB17374.1,AAC39775.1,AAC51845.1,AAD10206.1,AAD38327.1,AAD38867.1,AAH05292.1,AAH12532.1,AAI10987.1,AAP35433.1,AF002985,AF030514,AF053972,AF077867,BC005292,BC012532,BC110986,BT006787,Beta-R1,C-X-C motif chemokine 11,C-X-C motif chemokine ligand 11,CAA75510.1,CAB009921,CAB51859.1,CCDS3574,CCDS3574.1,CXCL11,CXCL11-201,CXCL11-202,CXL11_HUMAN,ENSG00000169248,ENSP00000306884,ENSP00000425206,ENSP00000425819,ENSP00000430693,ENSP00000436432,ENST00000306621,ENST00000306621.7,ENST00000503860,ENST00000503860.1,ENST00000515772,ENST00000520182,ENST00000530325,H174,HGNC:10638,I-TAC,IP-9,IP9,ITAC,Interferon gamma-inducible protein 9,NM_001302123,NM_001302123.1,NM_001302123.2,NM_005409,NM_005409.4,NM_005409.5,NP_001289052,NP_001289052.1,NP_005400,NP_005400.1,NX_O14625,O14625,OMIM:604852,OTTHUMG00000130101,Q53YA3,Q92840,R-HSA-162582,R-HSA-372790,R-HSA-373076,R-HSA-375276,R-HSA-380108,R-HSA-388396,R-HSA-418594,R-HSA-500792,SCYB11,SCYB9B,Small-inducible cytokine B11,U59286,U66096,UPI0000030067,Y15220,Y15221,b-R1,chemokine (C-X-C motif) ligand 11,hsa:6373,uc003hjm.4,uc062xkv.1	model2	MetScore2_oof_z	37698	0.115914	0.00459671	25.2168	3.75869e-139	3.759e-139	138.425	2.57802e-138	2.578e-138	0.106905	0.124924	1.71527e-05	TRUE	TRUE	2915	0.0565665	0.876117	0	35	TRUE	80	30.626	0.000796429	20	1	14.6334	429955813743844	20	73	513	1	100	0.93314	3.1712	-0.57566	4.331	2.6761
Figure 3	d-e	F3_network_nodes	Network node values.	figure_source	figure8_top_mcc_modules_nodes.tsv																																												M2					C1	C1 CXCL10 module	CXCL12	69	69	9606.ENSP00000379140	Stromal cell-derived factor 1; Chemoattractant active on T-lymphocytes and monocytes but not neutrophils. Activates the C-X-C chemokine receptor CXCR4 to induce a rapid and transient rise in the level of intracellular calcium ions and chemotaxis. SDF-1-beta(3-72) and SDF-1-alpha(3-67) show a reduced chemotactic activity. Binding to cell surface proteoglycans seems to inhibit formation of SDF-1-alpha(3-67) and thus to preserve activity on local sites. Also binds to atypical chemokine receptor ACKR3, which activates the beta-arrestin pathway and acts as a scavenger receptor for SDF-1. Bi [...]	https://smart.embl.de/smart/DDvec.cgi?smart=140:SIGNAL(1|21)+SCY(27|86)+	1A15,1QG7,1SDF,1VMC,2J7Z,2K01,2K03,2K04,2K05,2KEC,2KED,2KEE,2KOL,2N55,2NWG,2SDF,3GV3,3HP3,4LMQ,4UAI,6387,AAA97434.1,AAB39332.1,AAB39333.1,AAB40516.1,AAH39893.1,AAT76437.1,AAV49999.1,AAW82036.1,ABC69270.1,ABC69271.1,ABC69272.1,ABC69273.1,AK292628,AK311814,AL137026,AU120056,AY644456,AY802782,AY874118,B2R4G0,BAF85317.1,BAG34757.1,BC039893,C-X-C motif chemokine 12,C-X-C motif chemokine ligand 12,CAB017564,CAG29279.1,CCDS31186,CCDS31186.1,CCDS44373,CCDS44373.1,CCDS53527,CCDS53527.1,CCDS60518,CCDS60518.1,CCDS7207,CCDS7207.1,CH471160,CHEMBL3286074,CR450283,CXCL12,CXCL12-201,CXCL12-202,CXCL12-203,CXCL12-204,CXCL12-205,CXCL12-206,CXCL12-207,CXCL12-208,DQ345517,DQ345518,DQ345519,DQ345520,E7EVL0,EAW86619.1,ENSG00000107562,ENSP00000224541,ENSP00000339913,ENSP00000363547,ENSP00000363548,ENSP00000363551,ENSP00000379139,ENSP00000379140,ENSP00000379141,ENSP00000432159,ENSP00000434695,ENST00000224541,ENST00000343575,ENST00000343575.10,ENST00000374425,ENST00000374426,ENST00000374426.6,ENST00000374429,ENST00000374429.6,ENST00000395793,ENST00000395793.7,ENST00000395794,ENST00000395794.2,ENST00000395795,ENST00000395795.5,ENST00000488591,ENST00000488591.1,ENST00000496375,ENST00000496375.1,ENST00000525741,ENST00000534693,H7BYN8,HGNC:10672,IRH,Intercrine reduced in hepatomas,L36033,L36034,NM_000609,NM_000609.6,NM_000609.7,NM_001033886,NM_001033886.2,NM_001178134,NM_001178134.1,NM_001178134.2,NM_001277990,NM_001277990.1,NM_001277990.2,NM_199168,NM_199168.3,NM_199168.4,NP_000600,NP_000600.1,NP_001029058,NP_001029058.1,NP_001171605,NP_001171605.1,NP_001264919,NP_001264919.1,NP_954637,NP_954637.1,NX_P48061,OMIM:600835,OTTHUMG00000018054,P48061,PBSF,Pre-B cell growth-stimulating factor,Q2L985,Q2L986,Q2L988,Q5IT36,Q6ICW0,Q9H554,R-HSA-1236394,R-HSA-1251985,R-HSA-1266738,R-HSA-162582,R-HSA-372790,R-HSA-373076,R-HSA-375276,R-HSA-376176,R-HSA-380108,R-HSA-388396,R-HSA-418594,R-HSA-422475,R-HSA-500792,R-HSA-8939211,R-HSA-9006931,R-HSA-9006934,R-HSA-9018519,SCYB12,SDF-1,SDF-1-alpha(3-67),SDF-1-beta(3-72),SDF-1a,SDF-1b,SDF1,SDF1A,SDF1B,SDF1_HUMAN,Stromal cell-derived factor 1,TLSF,TLSF-a,TLSF-b,TPAR1,U16752,U19495,UPI000000096D,UPI000003092F,UPI0000046650,UPI0000684849,UPI0001B79115,URS00008C2E78,URS00008C39BA,chemokine (C-X-C motif) ligand 12,hIRH,hSDF-1,hsa:6387,stromal cell-derived factor 1,uc001jbf.5,uc001jbi.4	model2	MetScore2_oof_z	37698	0.0265974	0.00460039	5.78156	7.45937e-09	7.459e-09	8.1273	1.47919e-08	1.479e-08	0.0175805	0.0356143	1.71527e-05	TRUE	TRUE	2915	0.0115864	0.436537	0	69	TRUE	20	57.915	0.00712829	20	1	14.6302	426753841302663	21	20	86	1	41	1.57909	3.21363	-0.594151	4.37641	3.8522
Figure 3	d-e	F3_network_nodes	Network node values.	figure_source	figure8_top_mcc_modules_nodes.tsv																																												M2					C1	C1 CXCL10 module	IL15	59	59	9606.ENSP00000296545	Interleukin-15; Cytokine that stimulates the proliferation of T-lymphocytes. Stimulation by IL15 requires interaction of IL15 with components of the IL2 receptor, including IL2RB and probably IL2RG but not IL2RA. In neutrophils, stimulates phagocytosis probably by signaling through the IL15 receptor, composed of the subunits IL15RA, IL2RB and IL2RG, which results in kinase SYK activation ; Belongs to the IL-15/IL-21 family.	https://smart.embl.de/smart/DDvec.cgi?smart=162:Pfam_IL15(33|160)+	2XQB,2Z3Q,2Z3R,3600,4GS7,AAA21551.1,AAB97518.1,AAH18149.1,AAI00962.1,AAI00963.1,AAI00964.1,AAU21241.1,AF031167,AK122993,AK290619,AY720442,BAF83308.1,BAG53839.1,BC018149,BC100961,BC100962,BC100963,CAA62616.1,CAA63913.1,CAA63914.1,CAA71044.1,CAA86100.1,CAB004457,CAG46777.1,CAG46804.1,CCDS3755,CCDS3755.1,CCDS3756,CCDS3756.1,CH471056,CHEMBL3712954,CR541980,CR542007,D3DNZ2,EAX05083.1,EAX05084.1,EAX05085.1,EAX05086.1,EAX05087.1,ENSG00000164136,ENSP00000296545,ENSP00000323505,ENSP00000339272,ENSP00000377713,ENSP00000377714,ENSP00000377720,ENSP00000422271,ENSP00000435462,ENSP00000436914,ENST00000296545,ENST00000296545.11,ENST00000320650,ENST00000352731,ENST00000394158,ENST00000394159,ENST00000394159.2,ENST00000394165,ENST00000477265,ENST00000477265.5,ENST00000505351,ENST00000505351.1,ENST00000509249,ENST00000509249.1,ENST00000514653,ENST00000514653.5,ENST00000529613,ENST00000529613.5,HGNC:5977,HPA037738,IL-15,IL15,IL15-201,IL15-202,IL15-203,IL15-204,IL15-205,IL15-206,IL15-207,IL15-208,IL15_HUMAN,Interleukin 15,Interleukin-15,MGC9721,NM_000585,NM_000585.4,NM_000585.5,NM_172175,NM_172175.2,NM_172175.3,NP_000576,NP_000576.1,NP_751915,NP_751915.1,NR_037840,NR_037840.3,NX_P40933,O00440,O43512,OMIM:600554,OTTHUMG00000133418,P40933,Q495Z8,Q6FGX7,Q93058,Q9UBA3,R-HSA-1280215,R-HSA-168256,R-HSA-449147,R-HSA-451927,R-HSA-8983432,U14407,UPI000002ABCC,UPI0000031AC7,URS00008B4E69,URS00008B5217,X91233,X94222,X94223,Y09908,Z38000,hsa:3600,interleukin 15,uc003iis.4,uc003iit.4	model2	MetScore2_oof_z	37698	0.0953328	0.00459999	20.7245	7.05468e-95	7.055e-95	94.1515	3.61413e-94	3.614e-94	0.0863167	0.104349	1.71527e-05	TRUE	TRUE	2915	-0.0134649	0.355007	0	59	TRUE	25	48.52	0.000831541	19	1	14.553	357254309277864	23	29	512	24	48	1.51915	3.54609	-0.070059	4.55379	3.50629
Figure 3	d-e	F3_network_nodes	Network node values.	figure_source	figure8_top_mcc_modules_nodes.tsv																																												M2					C1	C1 CXCL10 module	CCL22	26	26	9606.ENSP00000219235	C-C motif chemokine 22; May play a role in the trafficking of activated/effector T- lymphocytes to inflammatory sites and other aspects of activated T- lymphocyte physiology. Chemotactic for monocytes, dendritic cells and natural killer cells. Mild chemoattractant for primary activated T- lymphocytes and a potent chemoattractant for chronically activated T- lymphocytes but has no chemoattractant activity for neutrophils, eosinophils, and resting T-lymphocytes. Binds to CCR4. Processed forms MDC(3-69), MDC(5-69) and MDC(7-69) seem not be active; Belongs to the intercrine beta (chemokine [...]	https://smart.embl.de/smart/DDvec.cgi?smart=93:SIGNAL(1|24)+SCY(33|91)+	6367,A-152E5.1,A0N0Q6,AAB53372.1,AAB58360.1,AAC24306.1,AAH27952.1,ABCD-1,ABK41947.1,AC004382,AC009052,AK311970,B2R4W2,BAG34909.1,BC027952,C-C motif chemokine 22,C-C motif chemokine ligand 22,CC chemokine STCP-1,CCDS10778,CCDS10778.1,CCL22,CCL22-201,CCL22_HUMAN,CH471092,DC/B-CK,EAW82918.1,EF064764,ENSG00000102962,ENSP00000219235,ENST00000219235,ENST00000219235.4,HGNC:10621,MDC,MDC(1-69),MDC(3-69),MDC(5-69),MDC(7-69),MGC34554,Macrophage-derived chemokine,NM_002990,NM_002990.4,NM_002990.5,NP_002981,NP_002981.2,NX_O00626,O00626,OMIM:602957,OTTHUMG00000133454,R-HSA-1280215,R-HSA-162582,R-HSA-168249,R-HSA-168256,R-HSA-372790,R-HSA-373076,R-HSA-375276,R-HSA-380108,R-HSA-449147,R-HSA-500792,R-HSA-5607761,R-HSA-5607764,R-HSA-5621481,R-HSA-6783783,R-HSA-6785807,SCYA22,STCP-1,Small-inducible cytokine A22,Stimulated T-cell chemotactic protein 1,U83171,U83239,UPI0000167BCE,XM_017023531.1,XP_016879020.1,chemokine (C-C motif) ligand 22,hsa:6367,uc002elh.4	model2	MetScore2_oof_z	37698	0.111876	0.00479575	23.3282	1.61787e-119	1.618e-119	118.791	9.68399e-119	9.684e-119	0.102477	0.121276	1.71527e-05	TRUE	TRUE	2915	0.0121429	0.589928	0	26	TRUE	133	21.704	0.000177232	20	1	13.8702	7.41601e+13	24	143	699	1	157	1.12341	3.00745	-0.583846	4.48888	2.36478
Figure 3	d-e	F3_network_nodes	Network node values.	figure_source	figure8_top_mcc_modules_nodes.tsv																																												M2					C1	C1 CXCL10 module	CX3CL1	35	35	9606.ENSP00000006053	Processed fractalkine; Acts as a ligand for both CX3CR1 and integrins. Binds to CX3CR1. Binds to integrins ITGAV:ITGB3 and ITGA4:ITGB1. Can activate integrins in both a CX3CR1-dependent and CX3CR1-independent manner. In the presence of CX3CR1, activates integrins by binding to the classical ligand-binding site (site 1) in integrins. In the absence of CX3CR1, binds to a second site (site 2) in integrins which is distinct from site 1 and enhances the binding of other integrin ligands to site 1. The soluble form is chemotactic for T-cells and monocytes and not for neutrophils. The membran [...]	https://smart.embl.de/smart/DDvec.cgi?smart=397:SIGNAL(1|24)+SCY(29|89)+TRANS(343|362)+	1B2T,1F2L,3ONA,4XT1,4XT3,5WB2,6376,A-152E5.2,A0N0N7,AAB49679.1,AAB50014.1,AAC24307.1,AAH01163.1,AAH16164.1,ABCD-3,ABK41928.1,AC004382,AC009052,AK313806,BAG36542.1,BC001163,BC016164,C-X3-C motif chemokine 1,C-X3-C motif chemokine ligand 1,C3Xkine,CAB026192,CCDS10779,CCDS10779.1,CH471092,CX3C membrane-anchored chemokine,CX3CL1,CX3CL1-201,CX3CL1-202,CX3CL1-203,CX3CL1-204,CXC3,CXC3C,EAW82919.1,EF064745,ENSG00000006210,ENSP00000006053,ENSP00000456830,ENSP00000457996,ENSP00000464114,ENST00000006053,ENST00000006053.6,ENST00000563383,ENST00000563383.1,ENST00000564948,ENST00000564948.1,ENST00000565912,ENST00000565912.1,FKN,Fractalkine,H3BSR6,H3BV86,HGNC:10647,HPA040361,J3QRA1,NM_001304392,NM_001304392.3,NM_002996,NM_002996.4,NM_002996.6,NP_001291321,NP_001291321.1,NP_002987,NP_002987.1,NTN,NTT,NX_P78423,Neurotactin,O00672,OMIM:601880,OTTHUMG00000133469,P78423,Processed fractalkine,R-HSA-162582,R-HSA-372790,R-HSA-373076,R-HSA-375276,R-HSA-380108,R-HSA-388396,R-HSA-418594,R-HSA-500792,SCYD1,Small-inducible cytokine D1,U84487,U91835,UPI0000040685,UPI00005782C5,UPI0002466DA8,UPI0002466DA9,X3CL1_HUMAN,chemokine (C-X3-C motif) ligand 1,fractalkine,hsa:6376,neurotactin,uc002eli.4	model2	MetScore2_oof_z	37698	0.0727614	0.00461401	15.7697	7.59761e-56	7.598e-56	55.1193	2.87251e-55	2.873e-55	0.0637178	0.081805	1.71527e-05	TRUE	TRUE	2915	0.00838497	0.363882	0	35	TRUE	80	29.858	0.000387904	20	1	13.5488	3.53855e+13	26	83	607	1	106	1.38751	3.01143	-0.517126	4.46893	2.6761
Figure 3	d-e	F3_network_nodes	Network node values.	figure_source	figure8_top_mcc_modules_nodes.tsv																																												M2					C1	C1 CXCL10 module	CXCL13	33	33	9606.ENSP00000286758	C-X-C motif chemokine 13; Chemotactic for B-lymphocytes but not for T-lymphocytes, monocytes and neutrophils. Does not induce calcium release in B- lymphocytes. Binds to BLR1/CXCR5.	https://smart.embl.de/smart/DDvec.cgi?smart=109:SIGNAL(1|22)+SCY(30|91)+	10563,4ZAI,5CBA,5CBE,AAC14402.1,AAC17980.1,AAH12589.1,AAY40955.1,ABK41926.1,AC093758,AF029894,AF044197,AJ002211,ANGIE,ANGIE2,Angie,B cell-attracting chemokine 1,B lymphocyte chemoattractant,B-cell chemoattractant,BC012589,BCA-1,BCA1,BLC,BLR1L,C-X-C motif chemokine 13,C-X-C motif chemokine ligand 13,CAA05250.1,CAG28552.1,CCDS3582,CCDS3582.1,CH471057,CR407624,CXC chemokine BLC,CXCL13,CXCL13-201,CXCL13-202,CXL13_HUMAN,EAX05816.1,EAX05817.1,EF064743,ENSG00000156234,ENSP00000286758,ENSP00000343120,ENST00000286758,ENST00000286758.4,ENST00000342515,ENST00000506590,ENST00000506590.1,HGNC:10639,HPA052613,NM_001371558,NM_001371558.1,NM_006419,NM_006419.2,NP_001358487,NP_001358487.1,NP_006410,NP_006410.1,NX_O43927,O43927,OMIM:605149,OTTHUMG00000130201,Q53X90,R-HSA-162582,R-HSA-372790,R-HSA-373076,R-HSA-375276,R-HSA-380108,R-HSA-388396,R-HSA-418594,R-HSA-500792,SCYB13,Small-inducible cytokine B13,UPI0000000CC9,URS00008BB3E5,XM_006714063.3,XP_006714126.1,chemokine (C-X-C motif) ligand 13,hsa:10563,uc003hkr.5	model2	MetScore2_oof_z	37698	0.14958	0.00455124	32.8657	1.37797e-233	1.378e-233	232.861	1.62623e-232	1.626e-232	0.140659	0.1585	1.71527e-05	TRUE	TRUE	2915	0.0540993	0.66915	0	33	TRUE	94	27.918	0.000162741	19	1	12.6628	4.6002e+12	27	95	707	24	121	1.25356	3.32327	-0.578062	4.28847	2.60692
Figure 3	d-e	F3_network_nodes	Network node values.	figure_source	figure8_top_mcc_modules_nodes.tsv																																												M2					C1	C1 CXCL10 module	CCL17	27	27	9606.ENSP00000219244	C-C motif chemokine 17; Chemotactic factor for T-lymphocytes but not monocytes or granulocytes. May play a role in T-cell development in thymus and in trafficking and activation of mature T-cells. Binds to CCR4.	https://smart.embl.de/smart/DDvec.cgi?smart=94:SIGNAL(1|23)+SCY(30|88)+	1NR2,1NR4,5WK3,6361,A-152E5.3,A0N0Q9,AAC24308.1,AAH69107.1,AAI12067.1,AAI12069.1,ABCD-2,ABK41950.1,AC004382,BAA07824.1,BC069107,BC112066,BC112068,C-C motif chemokine 17,C-C motif chemokine ligand 17,CAB002583,CC chemokine TARC,CCDS10780,CCDS10780.1,CCL17,CCL17-201,CCL17-202,CCL17_HUMAN,CH471092,D43767,EAW82921.1,EF064767,ENSG00000102970,ENSP00000219244,ENSP00000389342,ENSP00000480147,ENST00000219244,ENST00000219244.8,ENST00000454860,ENST00000616880,ENST00000616880.1,HGNC:10615,NM_002987,NM_002987.2,NM_002987.3,NP_002978,NP_002978.1,NX_Q92583,OMIM:601520,OTTHUMG00000133468,Q2M287,Q92583,R-HSA-162582,R-HSA-168249,R-HSA-168256,R-HSA-372790,R-HSA-373076,R-HSA-375276,R-HSA-380108,R-HSA-500792,R-HSA-5607761,R-HSA-5607764,R-HSA-5621481,SCYA17,Small-inducible cytokine A17,TARC,Thymus and activation-regulated chemokine,UPI00001362D9,XM_011523256,XM_011523256.2,XM_017023530,XM_017023530.1,XP_011521558,XP_011521558.1,XP_016879019,XP_016879019.1,chemokine (C-C motif) ligand 17,hsa:6361,uc002elj.1	model2	MetScore2_oof_z	37698	0.0535048	0.00464095	11.5289	1.06294e-30	1.063e-30	29.9735	3.06781e-30	3.068e-30	0.0444084	0.0626012	1.71527e-05	TRUE	TRUE	2915	-0.00334877	1.01989	0	27	TRUE	129	22.775	1.3376e-05	19	1	12.4795	3016273172400	28	128	864	24	157	1.01555	2.82263	-0.479719	4.28867	2.39937
Figure 3	d-e	F3_network_nodes	Network node values.	figure_source	figure8_top_mcc_modules_nodes.tsv																																												M2					C1	C1 CXCL10 module	CCL25	24	24	9606.ENSP00000375086	C-C motif chemokine 25; Potentially involved in T-cell development. Recombinant protein shows chemotactic activity on thymocytes, macrophages, THP-1 cells, and dendritics cells but is inactive on peripheral blood lymphocytes and neutrophils. Binds to CCR9. Isoform 2 is an antagonist of isoform 1. Binds to atypical chemokine receptor ACKR4 and mediates the recruitment of beta-arrestin (ARRB1/2) to ACKR4; Belongs to the intercrine beta (chemokine CC) family.	https://smart.embl.de/smart/DDvec.cgi?smart=150:SIGNAL(1|23)+SCY(27|90)+	6370,A1L4J4,A6NI52,A8K9E7,AAB69981.1,AAI30562.1,AAI44464.1,AB046579,AC008946,AK292662,B5MCA5,BAB62257.1,BAF85351.1,BC130561,BC144463,C-C motif chemokine 25,C-C motif chemokine ligand 25,C9JDZ7,CCDS12194,CCDS12194.1,CCDS56080,CCDS56080.1,CCL25,CCL25-201,CCL25-202,CCL25-203,CCL25-204,CCL25_HUMAN,CH471139,Chemokine TECK,Ck beta-15,Ckb15,EAW68952.1,ENSG00000131142,ENSP00000253451,ENSP00000324756,ENSP00000375086,ENSP00000385108,ENSP00000401882,ENST00000253451,ENST00000253451.8,ENST00000315626,ENST00000315626.5,ENST00000390669,ENST00000390669.7,ENST00000405803,ENST00000458625,ENST00000458625.5,F8VWI0,HGNC:10624,HPA055883,NM_001201359,NM_001201359.1,NM_005624,NM_005624.3,NP_001188288,NP_001188288.1,NP_005615,NP_005615.2,NX_O15444,O15444,OMIM:602565,OTTHUMG00000141287,Q96KJ7,R-HSA-162582,R-HSA-372790,R-HSA-373076,R-HSA-375276,R-HSA-380108,R-HSA-388396,R-HSA-418594,R-HSA-500792,SCYA25,Small-inducible cytokine A25,TECK,TECKvar,Thymus-expressed chemokine,U86358,UPI000013CDD5,UPI000013FB65,UPI000014C731,UPI0000D61717,XM_011528177,XM_011528177.2,XM_017027119,XM_017027119.1,XM_017027120,XM_017027120.1,XM_017027121,XM_017027121.1,XM_017027122,XM_017027122.1,XP_011526479,XP_011526479.1,XP_016882608,XP_016882608.1,XP_016882609,XP_016882609.1,XP_016882610,XP_016882610.1,XP_016882611,XP_016882611.1,chemokine (C-C motif) ligand 25,hsa:6370,thymus expressed chemokine,uc002mjc.5,uc060ssu.1	model2	MetScore2_oof_z	37698	0.0662535	0.00470072	14.0943	5.35767e-45	5.358e-45	44.271	1.83737e-44	1.837e-44	0.0570399	0.075467	1.71527e-05	TRUE	TRUE	2915	-0.0161169	0.562962	0	24	TRUE	157	20.121	3.71555e-07	18	1	12.1527	1421245063464	30	158	915	61	187	0.792799	3.10941	-0.784247	4.31131	2.2956
Figure 3	d-e	F3_network_nodes	Network node values.	figure_source	figure8_top_mcc_modules_nodes.tsv																																												M2					C1	C1 CXCL10 module	CCL27	26	26	9606.ENSP00000259631	C-C motif chemokine 27; Chemotactic factor that attracts skin-associated memory T- lymphocytes. May play a role in mediating homing of lymphocytes to cutaneous sites. Binds to CCR10.	https://smart.embl.de/smart/DDvec.cgi?smart=112:SIGNAL(1|24)+Pfam_IL8(31|91)+	10850,2KUM,AAD41238.1,AB010445,ABK41945.1,AF082393,AJ243542,ALP,BAA87046.1,C-C motif chemokine 27,C-C motif chemokine ligand 27,CAB46983.1,CC chemokine ILC,CCDS6569,CCDS6569.1,CCL27,CCL27-201,CCL27-202,CCL27_HUMAN,CH471071,CTACK,CTAK,Cutaneous T-cell-attracting chemokine,EAW58421.1,EF064762,ENSG00000213927,ENSP00000259631,ENST00000259631,ENST00000259631.4,ENST00000557161,ENST00000557161.1,ESKINE,ESkine,HGNC:10626,HPA073848,IL-11 R-alpha-locus chemokine,IL-11 Ralpha-locus chemokine,ILC,NM_006664,NM_006664.3,NM_006664.4,NP_006655,NP_006655.1,NX_Q9Y4X3,OMIM:604833,OTTHUMG00000019834,PESKY,Q5VZ77,Q9Y4X3,R-HSA-162582,R-HSA-372790,R-HSA-373076,R-HSA-375276,R-HSA-380108,R-HSA-388396,R-HSA-418594,R-HSA-500792,SCYA27,Skinkine,Small-inducible cytokine A27,UPI00001362E2,URS00008BF913,chemokine (C-C motif) ligand 27,cutaneous T-cell attracting chemokine,hsa:10850,skinkine,uc003zvm.1	model2	MetScore2_oof_z	37698	0.0638173	0.00476231	13.4005	7.45443e-41	7.454e-41	40.1276	2.41709e-40	2.417e-40	0.054483	0.0731515	1.71527e-05	TRUE	TRUE	2915	-0.0136451	0.696368	0	26	TRUE	133	21.825	1.44907e-05	18	1	12.1485	1407800343780	31	141	859	61	164	0.923881	2.88879	-0.756935	4.38206	2.36478
Figure 3	d-e	F3_network_nodes	Network node values.	figure_source	figure8_top_mcc_modules_nodes.tsv																																												M2					C1	C1 CXCL10 module	CXCL16	19	19	9606.ENSP00000293778	C-X-C motif chemokine 16; Acts as a scavenger receptor on macrophages, which specifically binds to OxLDL (oxidized low density lipoprotein), suggesting that it may be involved in pathophysiology such as atherogenesis (By similarity). Induces a strong chemotactic response. Induces calcium mobilization. Binds to CXCR6/Bonzo; Belongs to the intercrine alpha (chemokine CxC) family.	https://smart.embl.de/smart/DDvec.cgi?smart=273:SIGNAL(1|48)+TRANS(223|245)+	58191,A0N0N4,A8K7U9,AC091153,AF275260,B2RCB0,C-X-C motif chemokine 16,C-X-C motif chemokine ligand 16,CCDS11052,CCDS11052.1,CXC chemokine ligand 16,CXCL16,CXCL16-201,CXCL16-202,CXCL16-203,CXCL16-204,CXCL16-205,CXCLG16,CXL16_HUMAN,ENSG00000161921,ENSP00000293778,ENSP00000344088,ENSP00000370887,ENSP00000384891,ENSP00000459592,ENSP00000460145,ENST00000293778,ENST00000293778.10,ENST00000342038,ENST00000381478,ENST00000401799,ENST00000573123,ENST00000573123.1,ENST00000574412,ENST00000574412.5,ENST00000575168,ENST00000575168.1,ENST00000576153,ENST00000576153.5,HGNC:16642,HPA053253,HPA066315,I3L333,NM_001100812,NM_001100812.1,NM_022059,NM_022059.3,NM_022059.4,NP_001094282,NP_001094282.1,NP_071342,NP_071342.2,NX_Q9H2A7,OMIM:605398,OTTHUMG00000090761,Q8TC80,Q96K63,Q9BXD6,Q9H2A7,Q9H2F6,R-HSA-162582,R-HSA-372790,R-HSA-373076,R-HSA-375276,R-HSA-380108,R-HSA-388396,R-HSA-418594,R-HSA-500792,SCYB16,SR-PSOX,SRPSOX,Small-inducible cytokine B16,Transmembrane chemokine CXCL16,UNQ2759/PRO6714,UPI000013E11E,UPI0003F4823F,URS0000EB7A82,chemokine (C-X-C motif) ligand 16,hsa:58191,uc002fyr.6	model2	MetScore2_oof_z	37698	0.125851	0.00475838	26.4482	9.54723e-153	9.547e-153	152.02	7.09954e-152	7.1e-152	0.116524	0.135177	1.71527e-05	TRUE	TRUE	2915	-0.00691245	0.263875	0	19	TRUE	214	15.594	0	17	1	12.1445	1394856333480	32	228	916	72	246	0.756069	3.14329	-0.812431	4.3556	2.12264
Figure 3	d-e	F3_network_nodes	Network node values.	figure_source	figure8_top_mcc_modules_nodes.tsv																																												M2					C1	C1 CXCL10 module	CCL11	33	33	9606.ENSP00000302234	Eotaxin; In response to the presence of allergens, this protein directly promotes the accumulation of eosinophils, a prominent feature of allergic inflammatory reactions. Binds to CCR3.	https://smart.embl.de/smart/DDvec.cgi?smart=97:SIGNAL(1|23)+SCY(29|88)+	1EOT,2EOT,2MPM,6356,AAA98957.1,AAC50369.1,AAC51297.1,AAH17850.1,AB063614,ABK41951.1,BAA08370.1,BC017850,C-C motif chemokine 11,C-C motif chemokine ligand 11,CAA93258.1,CAA99997.1,CAA99998.1,CAB07027.1,CAG33702.1,CCDS11279,CCDS11279.1,CCL11,CCL11-201,CCL11_HUMAN,CH471147,CHEMBL3286077,CR457421,D49372,EAW80209.1,EF064768,ENSG00000172156,ENSP00000302234,ENST00000305869,ENST00000305869.3,Eosinophil chemotactic protein,Eotaxin,HGNC:10610,MGC22554,NM_002986,NM_002986.2,NM_002986.3,NP_002977,NP_002977.1,NX_P51671,OMIM:601156,OTTHUMG00000132884,P50877,P51671,Q6I9T4,Q92490,Q92491,R-HSA-1280215,R-HSA-162582,R-HSA-168256,R-HSA-372790,R-HSA-373076,R-HSA-375276,R-HSA-380108,R-HSA-449147,R-HSA-500792,R-HSA-6785807,SCYA11,Small-inducible cytokine A11,U34780,U46572,U46573,UPI0000050AFD,Z69291,Z75668,Z75669,Z92709,chemokine (C-C motif) ligand 11,eotaxin,eotaxin-1,hsa:6356,uc002hia.2	model2	MetScore2_oof_z	37698	0.0228282	0.00485159	4.7053	2.54389e-06	2.544e-06	5.5945	4.62887e-06	4.629e-06	0.013319	0.0323374	1.71527e-05	TRUE	TRUE	2915	-0.0114183	0.443792	0	33	TRUE	94	30.205	0.00284909	19	1	11.0768	119334257408	40	80	250	24	134	1.07581	3.01514	-0.551765	4.43543	2.60692
Figure 3	d-e	F3_network_nodes	Network node values.	figure_source	figure8_top_mcc_modules_nodes.tsv																																												M2					C1	C1 CXCL10 module	CCL21	28	28	9606.ENSP00000259607	C-C motif chemokine 21; Inhibits hemopoiesis and stimulates chemotaxis. Chemotactic in vitro for thymocytes and activated T-cells, but not for B-cells, macrophages, or neutrophils. Shows preferential activity towards naive T-cells. May play a role in mediating homing of lymphocytes to secondary lymphoid organs. Binds to atypical chemokine receptor ACKR4 and mediates the recruitment of beta-arrestin (ARRB1/2) to ACKR4.	https://smart.embl.de/smart/DDvec.cgi?smart=134:SIGNAL(1|23)+SCY(28|90)+	2L4N,5EKI,6366,6Ckine,AAB86594.1,AAB91454.1,AAH27918.1,AAQ13417.1,AAQ89246.1,AB002409,ABK41948.1,AF001979,AF030572,AJ005654,AK311901,AL162231,AY358887,BAA21817.1,BAG34842.1,BC027918,Beta-chemokine exodus-2,C-C motif chemokine 21,C-C motif chemokine ligand 21,CAA06653.1,CAB005067,CAG29322.1,CCDS6571,CCDS6571.1,CCL21,CCL21-201,CCL21-202,CCL21_HUMAN,CH471071,CKb9,CR450326,EAW58415.1,ECL,EF064765,ENSG00000137077,ENSP00000259607,ENSP00000368069,ENSP00000368071,ENST00000259607,ENST00000259607.6,ENST00000378792,ENST00000378792.1,ENST00000378794,Efficient Chemoattractant for Lymphocytes,HGNC:10620,HPA051210,NM_002989,NM_002989.3,NM_002989.4,NP_002980,NP_002980.1,NX_O00585,O00585,OMIM:602737,OTTHUMG00000019838,Q5VZ73,Q6ICR7,R-HSA-162582,R-HSA-372790,R-HSA-373076,R-HSA-375276,R-HSA-380108,R-HSA-388396,R-HSA-418594,R-HSA-500792,SCYA21,SLC,Secondary lymphoid-tissue chemokine,Small-inducible cytokine A21,TCA4,U88320,UNQ784/PRO1600,UPI0000049E0F,UPI00004588CF,beta chemokine exodus-2,chemokine (C-C motif) ligand 21,exodus-2,hsa:6366,secondary lymphoid tissue chemokine,uc003zvo.5	model2	MetScore2_oof_z	37698	0.145012	0.00462251	31.3708	2.84478e-213	2.845e-213	212.546	2.97223e-212	2.972e-212	0.135952	0.154072	1.71527e-05	TRUE	TRUE	2915	0.00535756	0.456637	0	28	TRUE	121	25.496	0.00141563	18	1	11.0595	114688779985	41	106	435	61	162	0.716015	3.07454	-0.694739	4.30392	2.43396
Figure 3	d-e	F3_network_nodes	Network node values.	figure_source	figure8_top_mcc_modules_nodes.tsv																																												M2					C1	C1 CXCL10 module	CCL7	16	16	9606.ENSP00000367832	C-C motif chemokine 7; Chemotactic factor that attracts monocytes and eosinophils, but not neutrophils. Augments monocyte anti-tumor activity. Also induces the release of gelatinase B. This protein can bind heparin. Binds to CCR1, CCR2 and CCR3.	https://smart.embl.de/smart/DDvec.cgi?smart=99:SIGNAL(1|23)+SCY(31|90)+	1BO0,1NCV,4ZKC,6354,A8MVH1,A8MX17,AAC03538.1,AAH92436.1,AAI12259.1,AAI12261.1,AC005549,AF043338,BC092436,BC112258,BC112260,C-C motif chemokine 7,C-C motif chemokine ligand 7,CAA50405.1,CAA50406.1,CAA50407.1,CAA51055.1,CCDS11278,CCDS11278.1,CCL7,CCL7-201,CCL7-202,CCL7-203,CCL7_HUMAN,CHEMBL3217391,ENSG00000108688,ENSP00000200307,ENSP00000367832,ENSP00000378124,ENSP00000378126,ENSP00000406108,ENST00000200307,ENST00000378569,ENST00000378569.2,ENST00000394627,ENST00000394627.5,ENST00000394630,ENST00000394630.3,ENST00000414805,FIC,HGNC:10634,MARC,MCP-3,MCP3,Monocyte chemoattractant protein 3,Monocyte chemotactic protein 3,NC28,NM_006273,NM_006273.3,NM_006273.4,NP_006264,NP_006264.2,NX_P80098,OMIM:158106,OTTHUMG00000132889,P80098,Q569J6,R-HSA-162582,R-HSA-372790,R-HSA-373076,R-HSA-375276,R-HSA-380108,R-HSA-500792,SCYA6,SCYA7,Small-inducible cytokine A7,UPI0000047516,UPI000268B0F7,UPI000268B0F8,X71087,X72308,X72309,chemokine (C-C motif) ligand 7,hsa:6354,monocyte chemoattractant protein 3,monocyte chemotactic protein 3,uc002hhz.5	model2	MetScore2_oof_z	37698	0.14956	0.00475761	31.4359	3.87962e-214	3.88e-214	213.411	4.0827e-213	4.083e-213	0.140235	0.158885	1.71527e-05	TRUE	TRUE	2915	0.0254794	0.662648	0	16	TRUE	258	12.905	3.344e-06	15	1	10.9404	87181920006	42	279	896	138	300	0.908334	3.04945	-0.688421	4.46509	2.01887
Figure 3	d-e	F3_network_nodes	Network node values.	figure_source	figure8_top_mcc_modules_nodes.tsv																																												M2					C1	C1 CXCL10 module	IL2RA	46	46	9606.ENSP00000369293	Interleukin-2 receptor subunit alpha; Receptor for interleukin-2. The receptor is involved in the regulation of immune tolerance by controlling regulatory T cells (TREGs) activity. TREGs suppress the activation and expansion of autoreactive T-cells.	https://smart.embl.de/smart/DDvec.cgi?smart=272:SIGNAL(1|21)+CCP(24|82)+CCP(125|184)+TRANS(239|261)+	1ILM,1ILN,1Z92,2B5I,2ERJ,3559,3IU3,3NFP,AAA59162.1,AAA67527.1,AAB59535.1,AAS55572.1,AL137186,AL157395,AY563103,BN000945,CAA25525.1,CAA26906.1,CAB002419,CAK26553.1,CCDS7076,CCDS7076.1,CCDS76281,CCDS76281.1,CD25,CH471072,CHEMBL1778,EAW86413.1,EAW86414.1,ENSG00000134460,ENSP00000256876,ENSP00000281359,ENSP00000369287,ENSP00000369293,ENSP00000380415,ENSP00000380418,ENSP00000402024,ENST00000256876,ENST00000256876.10,ENST00000281359,ENST00000379954,ENST00000379954.5,ENST00000379959,ENST00000379959.7,ENST00000397240,ENST00000397243,ENST00000447847,ENST00000447847.1,ENST00000644262,ENST00000644262.1,ENST00000649218,ENST00000649218.1,H0Y5Z0,HGNC:6008,HPA054622,IDDM10,IL-2 receptor subunit alpha,IL-2-RA,IL-2R subunit alpha,IL2-RA,IL2R,IL2RA,IL2RA-201,IL2RA-202,IL2RA-203,IL2RA-204,IL2RA-205,IL2RA-206,IL2RA_HUMAN,IMD41,Interleukin 2 receptor alpha,Interleukin 2 receptor subunit alpha,Interleukin-2 receptor subunit alpha,K03122,LRG_73,LRG_73t1,M10322,M11060,M11061,M11062,M11063,M11064,M11065,M11066,M15864,NM_000417,NM_000417.2,NM_000417.3,NM_001308242,NM_001308242.1,NM_001308242.2,NM_001308243,NM_001308243.1,NM_001308243.2,NP_000408,NP_000408.1,NP_001295171,NP_001295171.1,NP_001295172,NP_001295172.1,NX_P01589,OMIM:147730,OTTHUMG00000017616,P01589,Q5W005,Q5W006,Q5W007,R-HSA-1280215,R-HSA-162582,R-HSA-168256,R-HSA-212436,R-HSA-449147,R-HSA-451927,R-HSA-512988,R-HSA-5673001,R-HSA-5683057,R-HSA-5684996,R-HSA-73857,R-HSA-74160,R-HSA-8877330,R-HSA-8878171,R-HSA-9020558,R-HSA-912526,R-HSA-9607240,TAC antigen,TCGFR,UPI000012D4A3,UPI000045887A,UPI000045887B,UPI000059D0F9,X01057,X03131,X03132,X03133,X03134,X03135,X03136,X03137,X03138,hsa:3559,insulin-dependent diabetes mellitus 10,interleukin 2 receptor subunit alpha,interleukin 2 receptor, alpha,p55,uc001iiz.3	model2	MetScore2_oof_z	37698	0.226513	0.00459931	49.2494	0	0	512.204	0	0	0.217498	0.235528	1.71527e-05	TRUE	TRUE	2915	0.02606	0.44703	0	46	TRUE	45	36.927	0.000343317	19	1	10.0873	1.2226e+10	45	50	627	24	90	1.54208	3.62231	0.0292956	4.66646	3.0566
Figure 3	d-e	F3_network_nodes	Network node values.	figure_source	figure8_top_mcc_modules_nodes.tsv																																												M2					C1	C1 CXCL10 module	IL1R1	30	30	9606.ENSP00000386380	Interleukin-1 receptor type 1, membrane form; Receptor for IL1A, IL1B and IL1RN. After binding to interleukin-1 associates with the coreceptor IL1RAP to form the high affinity interleukin-1 receptor complex which mediates interleukin-1- dependent activation of NF-kappa-B, MAPK and other pathways. Signaling involves the recruitment of adapter molecules such as TOLLIP, MYD88, and IRAK1 or IRAK2 via the respective TIR domains of the receptor/coreceptor subunits. Binds ligands with comparable affinity and binding of antagonist IL1RN prevents association with IL1RAP to form a signaling comp [...]	https://smart.embl.de/smart/DDvec.cgi?smart=569:SIGNAL(1|20)+IG(28|108)+IG_like(129|215)+IG(233|330)+TRANS(337|359)+TIR(384|541)+	1G0Y,1IRA,1ITB,3.2.2.6,3554,4DEP,4GAF,AAA59137.1,AAH67506.1,AAH75062.1,AAH75063.1,AAM88423.1,AAX81988.1,AC007271,AF531102,B8ZZ73,B8ZZW4,B9A040,BC067506,BC075062,BC075063,C9J3W8,C9J686,C9JQ36,C9JW84,C9JWB2,CAA34773.1,CAB007779,CCDS2055,CCDS2055.1,CCDS74547,CCDS74547.1,CD121 antigen-like family member A,CD121A,CD121a,CH471127,CHEMBL1959,D2S1473,EAX01799.1,ENSG00000115594,ENSP00000233946,ENSP00000325745,ENSP00000386380,ENSP00000386478,ENSP00000386555,ENSP00000386776,ENSP00000387131,ENSP00000390349,ENSP00000393296,ENSP00000401646,ENSP00000407017,ENSP00000408101,ENSP00000410461,ENSP00000411627,ENSP00000415366,ENST00000233946,ENST00000319487,ENST00000409288,ENST00000409288.5,ENST00000409329,ENST00000409329.5,ENST00000409589,ENST00000409589.5,ENST00000409929,ENST00000409929.5,ENST00000410023,ENST00000410023.5,ENST00000413623,ENST00000413623.5,ENST00000422532,ENST00000422532.2,ENST00000424272,ENST00000424272.5,ENST00000428279,ENST00000428279.5,ENST00000430171,ENST00000430171.1,ENST00000442590,ENST00000442590.5,ENST00000450319,ENST00000450319.5,ENST00000452403,ENST00000452403.5,F8WF92,H7BZM5,HGNC:5993,HPA001237,HPA005823,HPA029560,IL-1R-1,IL-1R-alpha,IL-1RT-1,IL-1RT1,IL1R,IL1R1,IL1R1-201,IL1R1-202,IL1R1-203,IL1R1-204,IL1R1-205,IL1R1-206,IL1R1-207,IL1R1-208,IL1R1-209,IL1R1-210,IL1R1-211,IL1R1-212,IL1R1-213,IL1R1_HUMAN,IL1RA,IL1RT1,Interleukin 1 receptor type 1,Interleukin 1 receptor type I,Interleukin-1 receptor alpha,Interleukin-1 receptor type 1,Interleukin-1 receptor type 1, membrane form,Interleukin-1 receptor type 1, soluble form,Interleukin-1 receptor type I,KF456690,M27492,NM_000877,NM_000877.3,NM_000877.4,NM_001288706,NM_001288706.1,NM_001288706.2,NM_001320978,NM_001320978.1,NM_001320978.2,NM_001320980,NM_001320980.1,NM_001320980.2,NM_001320981,NM_001320981.1,NM_001320981.2,NM_001320982,NM_001320982.1,NM_001320982.2,NM_001320983,NM_001320983.1,NM_001320984,NM_001320984.1,NM_001320985,NM_001320985.1,NM_001320986,NM_001320986.2,NP_000868,NP_000868.1,NP_001275635,NP_001275635.1,NP_001307907,NP_001307907.1,NP_001307909,NP_001307909.1,NP_001307910,NP_001307910.1,NP_001307911,NP_001307911.1,NP_001307912,NP_001307912.1,NP_001307913,NP_001307913.1,NP_001307914,NP_001307914.1,NP_001307915,NP_001307915.1,NX_P14778,OMIM:147810,OTTHUMG00000130783,P14778,P80,Q587I7,R-HSA-1280215,R-HSA-168256,R-HSA-446652,R-HSA-449147,R-HSA-6783783,R-HSA-9020702,UPI0000034759,UPI0000D4C9BD,UPI00018815E4,UPI00018815E5,UPI00018815E6,UPI00018815E7,UPI000188161F,UPI0001881621,UPI0001881622,UPI0001881623,UPI000204A851,URS0000E99066,URS0000EB1FD9,URS0000EB4770,URS0000EBBCB3,X16896,XM_005263930,XM_005263930.4,XM_005263934,XM_005263934.4,XM_011511115,XM_011511115.2,XM_011511116,XM_011511116.1,XM_011511117,XM_011511117.1,XM_011511118,XM_011511118.2,XM_017003989,XM_017003989.1,XP_005263987,XP_005263987.1,XP_005263991,XP_005263991.1,XP_011509417,XP_011509417.1,XP_011509418,XP_011509418.1,XP_011509419,XP_011509419.1,XP_011509420,XP_011509420.1,XP_016859478,XP_016859478.1,hsa:3554,interleukin 1 receptor type 1,interleukin 1 receptor, type I,interleukin-1 receptor, type I,mIL-1R1,mIL-1RI,p80,sIL-1R1,sIL-1RI,uc002tbq.5,uc061mlt.1	model2	MetScore2_oof_z	37698	0.129345	0.0045959	28.1436	1.76135e-172	1.761e-172	171.754	1.49254e-171	1.493e-171	0.120337	0.138353	1.71527e-05	TRUE	TRUE	2915	-0.00256159	0.247717	0	30	TRUE	104	25.374	0.000454784	18	1	9.94299	8.76985e+09	46	107	592	61	150	1.05043	3.3473	0.161351	4.41151	2.50314
Figure 3	d-e	F3_network_nodes	Network node values.	figure_source	figure8_top_mcc_modules_nodes.tsv																																												M2					C1	C1 CXCL10 module	IL7R	48	48	9606.ENSP00000306157	Interleukin-7 receptor subunit alpha; Receptor for interleukin-7. Also acts as a receptor for thymic stromal lymphopoietin (TSLP); Belongs to the type I cytokine receptor family. Type 4 subfamily.	https://smart.embl.de/smart/DDvec.cgi?smart=459:SIGNAL(1|20)+Pfam_fn3(130|218)+TRANS(241|263)+	3575,3DI2,3DI3,3UP1,5J11,6P50,6P67,AAA59157.1,AAC83204.1,AAH20717.1,AAH67537.1,AAH67538.1,AAH67539.1,AAH67540.1,AAH69999.1,AAR08908.1,AC112204,ACL80333.1,AF043123,AF043124,AF043125,AF043126,AF043127,AF043128,AF043129,AK301220,AK315251,AY449709,B2RCS6,B4DVT1,B8YG18,BAG37673.1,BAG62793.1,BC020717,BC067537,BC067538,BC067539,BC067540,BC069999,CAB010215,CCDS3911,CCDS3911.1,CD127,CDW127,CDw127,D6RCR9,D6RDM4,D6RG28,D6RGV2,ENSG00000168685,ENSP00000306157,ENSP00000345819,ENSP00000371387,ENSP00000395970,ENSP00000420923,ENSP00000421207,ENSP00000425309,ENSP00000425538,ENSP00000426069,ENSP00000426426,ENSP00000427688,ENST00000303115,ENST00000303115.7,ENST00000343305,ENST00000381961,ENST00000426051,ENST00000505093,ENST00000505093.1,ENST00000505875,ENST00000505875.1,ENST00000506850,ENST00000506850.5,ENST00000508941,ENST00000508941.5,ENST00000509668,ENST00000509668.1,ENST00000511031,ENST00000511031.1,ENST00000511982,ENST00000511982.1,ENST00000514217,ENST00000514217.5,ENST00000515665,ENST00000515665.1,FJ529208,H0YA41,HGNC:6024,IL-7 receptor subunit alpha,IL-7R subunit alpha,IL-7R-alpha,IL-7RA,IL7R,IL7R-201,IL7R-202,IL7R-203,IL7R-204,IL7R-205,IL7R-206,IL7R-207,IL7R-208,IL7R-209,IL7R-210,IL7RA,IL7RA_HUMAN,ILRA,Interleukin 7 receptor,Interleukin-7 receptor subunit alpha,LRG_74,M29696,NM_002185,NM_002185.3,NM_002185.5,NP_002176,NP_002176.2,NR_120485,NR_120485.3,NX_P16871,OMIM:146661,OTTHUMG00000090791,P16871,Q05CU8,Q6NSP4,Q6NWM0,Q6NWM1,Q6NWM2,Q6NWM3,Q6SV45,Q9UPC1,R-HSA-1266695,R-HSA-1280215,R-HSA-168256,R-HSA-199991,R-HSA-449147,R-HSA-5653656,R-HSA-8856825,R-HSA-8856828,UPI000013E861,UPI00003672D8,UPI0000E094CA,UPI0001922183,UPI0001D3B167,UPI0001D3B168,UPI0001D3B169,URS0000EAA464,URS0000EB48FC,XM_005248299,XM_005248299.4,XP_005248356,XP_005248356.1,hsa:3575,interleukin 7 receptor,uc003jjs.5	model2	MetScore2_oof_z	37698	-0.0573258	0.00471794	-12.1506	6.59151e-34	6.592e-34	33.181	1.98085e-33	1.981e-33	-0.066573	-0.0480785	1.71527e-05	TRUE	TRUE	2915	-0.0385659	0.599278	0	48	TRUE	42	38.703	0.00241325	19	1	9.79448	6.22991e+09	59	45	284	24	101	1.5268	3.8401	0.10266	4.62587	3.12579
Figure 3	d-e	F3_network_nodes	Network node values.	figure_source	figure8_top_mcc_modules_nodes.tsv																																												M2					C1	C1 CXCL10 module	IL22	37	37	9606.ENSP00000442424	Interleukin-22; Cytokine that contributes to the inflammatory response in vivo.	https://smart.embl.de/smart/DDvec.cgi?smart=179:SIGNAL(1|33)+Pfam_IL22(40|178)+	1M4R,1YKB,3DGC,3DLQ,3G9V,3Q1S,50616,AAG22064.1,AAH66263.1,AAH67510.1,AAH69112.1,AAH69308.1,AAH70261.1,AAK62468.1,AAQ89249.1,AF279437,AF387519,AJ277247,AJ277248,AY358890,BC066263,BC067510,BC069112,BC069308,BC070261,CAC06085.1,CAC19409.1,CCDS8982,CCDS8982.1,CHEMBL3712915,Cytokine Zcyto18,ENSG00000127318,ENSP00000247822,ENSP00000329384,ENSP00000442424,ENST00000247822,ENST00000328087,ENST00000328087.6,ENST00000538666,ENST00000538666.6,HGNC:14900,IL-10-related T-cell-derived inducible factor,IL-10-related T-cell-derived-inducible factor,IL-21,IL-22,IL-D110,IL-TIF,IL22,IL22-201,IL22-202,IL22_HUMAN,ILTIF,Interleukin 22,Interleukin-22,LRG_1248,LRG_1248t1,MGC79382,MGC79384,NM_020525,NM_020525.4,NM_020525.5,NP_065386,NP_065386.1,NX_Q9GZX6,OMIM:605330,OTTHUMG00000169119,Q9GZX6,R-HSA-1280215,R-HSA-168256,R-HSA-449147,R-HSA-8854691,TIFIL-23,TIFa,UNQ3099/PRO10096,UPI0000034E46,ZCYTO18,hsa:50616,interleukin 22,uc001sty.2,uc010stb.2,zcyto18	model2	MetScore2_oof_z	37698	0.121575	0.00474608	25.6158	1.72966e-143	1.73e-143	142.762	1.22975e-142	1.23e-142	0.112272	0.130877	1.71527e-05	TRUE	TRUE	2915	0.0776026	0.665361	0	37	TRUE	68	30.467	0.0075552	18	1	9.59219	3.91008e+09	64	76	76	61	132	1.36821	3.68904	0.0786596	4.5622	2.74528
Figure 3	d-e	F3_network_nodes	Network node values.	figure_source	figure8_top_mcc_modules_nodes.tsv																																												M2					C1	C1 CXCL10 module	IL10RA	28	28	9606.ENSP00000227752	Interleukin-10 receptor subunit alpha; Cell surface receptor for the cytokine IL10 that participates in IL10-mediated anti-inflammatory functions, limiting excessive tissue disruption caused by inflammation. Upon binding to IL10, induces a conformational change in IL10RB, allowing IL10RB to bind IL10 as well. In turn, the heterotetrameric assembly complex, composed of two subunits of IL10RA and IL10RB, activates the kinases JAK1 and TYK2 that are constitutively associated with IL10RA and IL10RB respectively. These kinases then phosphorylate specific tyrosine residues in the intracellul [...]	https://smart.embl.de/smart/DDvec.cgi?smart=578:Pfam_Tissue_fac(3|111)+TRANS(234|256)+	1J7V,1LQS,1Y6K,1Y6M,1Y6N,3587,5IXI,A8K6I0,AAA17896.1,AAH28082.1,AAN86349.1,ACA06005.1,AK291645,AP002962,AY195619,B0YJ27,BAF84334.1,BC028082,CCDS8388,CCDS8388.1,CD210,CD210a,CDW210A,CDw210a,CH471065,E9PKU2,E9PPU4,EAW67343.1,EF444988,ENSG00000110324,ENSP00000227752,ENSP00000435317,ENSP00000436328,ENSP00000437387,ENSP00000441397,ENSP00000443019,ENST00000227752,ENST00000227752.7,ENST00000525467,ENST00000525467.1,ENST00000526544,ENST00000526544.5,ENST00000529924,ENST00000529924.6,ENST00000530178,ENST00000530178.1,ENST00000530761,ENST00000530761.5,ENST00000531365,ENST00000531365.1,ENST00000532009,ENST00000532009.1,ENST00000533700,ENST00000533700.5,ENST00000534335,ENST00000534335.1,ENST00000534574,ENST00000534574.5,ENST00000536858,ENST00000541785,ENST00000545409,HGNC:5964,HIL-10R,I10R1_HUMAN,IL-10 receptor subunit alpha,IL-10R subunit 1,IL-10R subunit alpha,IL-10R1,IL-10RA,IL10R,IL10RA,IL10RA-201,IL10RA-202,IL10RA-203,IL10RA-204,IL10RA-205,IL10RA-206,IL10RA-207,IL10RA-208,IL10RA-209,IL10RA-210,IL10RA-211,Interleukin 10 receptor alpha,Interleukin 10 receptor subunit alpha,Interleukin-10 receptor subunit 1,Interleukin-10 receptor subunit alpha,LRG_151,LRG_151t1,NM_001558,NM_001558.3,NP_001549,NP_001549.2,NR_026691,NR_026691.2,NX_Q13651,OMIM:146933,OTTHUMG00000166523,Q13651,R-HSA-1280215,R-HSA-168256,R-HSA-449147,R-HSA-6783783,U00672,UPI000013C8BF,UPI0001F78572,UPI0001F78573,URS0000EB501D,XM_024448493,XM_024448493.1,XP_024304261,XP_024304261.1,hsa:3587,interleukin 10 receptor subunit alpha,interleukin 10 receptor, alpha,uc001prv.5	model2	MetScore2_oof_z	37698	0.0332647	0.00455797	7.29813	2.97536e-13	2.975e-13	12.5265	6.48705e-13	6.487e-13	0.0243309	0.0421984	1.71527e-05	TRUE	TRUE	2915	0.106351	0.638415	0	28	TRUE	121	22.63	4.0128e-05	17	1	9.38668	2.43603e+09	66	132	812	72	187	1.12406	3.32619	0.0446807	4.52051	2.43396
Figure 3	d-e	F3_network_nodes	Network node values.	figure_source	figure8_top_mcc_modules_nodes.tsv																																												M2					C1	C1 CXCL10 module	IL4R	29	29	9606.ENSP00000379111	Soluble interleukin-4 receptor subunit alpha; Receptor for both interleukin 4 and interleukin 13. Couples to the JAK1/2/3-STAT6 pathway. The IL4 response is involved in promoting Th2 differentiation. The IL4/IL13 responses are involved in regulating IgE production and, chemokine and mucus production at sites of allergic inflammation. In certain cell types, can signal through activation of insulin receptor substrates, IRS1/IRS2.	https://smart.embl.de/smart/DDvec.cgi?smart=825:SIGNAL(1|23)+Pfam_IL4Ra_N(28|121)+FN3(123|196)+	1IAR,1IRS,1ITE,3566,3BPL,3BPN,3BPO,582J2.1,5E4E,6OEL,A0A0G2JLA1,AAC23495.1,AAI51132.1,AAL12163.1,AB102798,AC004525,AC106739,AF421855,AJ293647,AJ293648,AJ293649,AJ293650,AJ293651,AJ293652,AJ293653,AJ293654,AK303255,B4E076,B9EKU8,BAD89389.1,BAG64338.1,BC151131,CAA36672.1,CAB004451,CAC20445.1,CAC20446.1,CAC20447.1,CAC20448.1,CAC20449.1,CAC20450.1,CAC20451.1,CAC20452.1,CCDS10629,CCDS10629.1,CCDS58441,CCDS58441.1,CD124,CHEMBL3580490,ENSG00000077238,ENSP00000170630,ENSP00000340258,ENSP00000370309,ENSP00000370312,ENSP00000379111,ENSP00000410322,ENSP00000441667,ENSP00000454684,ENSP00000454725,ENSP00000455632,ENSP00000455714,ENSP00000456248,ENSP00000456669,ENSP00000456930,ENSP00000457131,ENSP00000461268,ENSP00000461607,ENSP00000486645,ENST00000170630,ENST00000170630.6,ENST00000338722,ENST00000380922,ENST00000380925,ENST00000395762,ENST00000395762.6,ENST00000449195,ENST00000543915,ENST00000543915.6,ENST00000561742,ENST00000561742.5,ENST00000561946,ENST00000561946.5,ENST00000562142,ENST00000562142.5,ENST00000562968,ENST00000562968.1,ENST00000563002,ENST00000563002.5,ENST00000563787,ENST00000563787.1,ENST00000563886,ENST00000563886.1,ENST00000563926,ENST00000563926.5,ENST00000565179,ENST00000565179.5,ENST00000565352,ENST00000565352.1,ENST00000565696,ENST00000565696.1,ENST00000565915,ENST00000565915.5,ENST00000566117,ENST00000566117.5,ENST00000566318,ENST00000566318.5,ENST00000568746,ENST00000568746.5,ENST00000628578,ENST00000628578.1,H3BRH7,H3BSE7,H3BSY5,H3BTD9,HGNC:6015,HPA050124,HPA070380,I3L4H7,I3L4W9,IL-4 receptor subunit alpha,IL-4-binding protein,IL-4R subunit alpha,IL-4R-alpha,IL-4RA,IL4-BP,IL4R,IL4R-201,IL4R-202,IL4R-203,IL4R-204,IL4R-205,IL4R-206,IL4R-207,IL4R-208,IL4R-209,IL4R-210,IL4R-211,IL4R-212,IL4R-213,IL4R-214,IL4R-215,IL4R-216,IL4R-217,IL4R-218,IL4R-219,IL4RA,IL4RA_HUMAN,Interleukin 4 receptor,Interleukin-4 receptor subunit alpha,J9JII2,NM_000418,NM_000418.3,NM_000418.4,NM_001257406,NM_001257406.1,NM_001257406.2,NM_001257407,NM_001257407.1,NM_001257407.2,NM_001257997,NM_001257997.2,NP_000409,NP_000409.1,NP_001244335,NP_001244335.1,NP_001244336,NP_001244336.1,NP_001244926,NP_001244926.1,NX_P24394,OMIM:147781,OTTHUMG00000097015,P24394,Q5FC08,Q96P01,Q9H181,Q9H182,Q9H183,Q9H184,Q9H185,Q9H186,Q9H187,Q9H188,R-HSA-1280215,R-HSA-168256,R-HSA-449147,R-HSA-6785807,Soluble IL-4 receptor subunit alpha,Soluble IL-4R-alpha,Soluble interleukin-4 receptor subunit alpha,UPI0000044371,UPI00004CA0C4,UPI00017A83E6,UPI0002466E06,UPI0002466E08,UPI0002466E09,UPI0002466E0A,UPI00025A2FF8,UPI00025A2FF9,UPI0003F47C8B,URS0000E9AA02,URS0000EB7461,X52425,XM_011545825,XM_011545825.1,XM_011545826,XM_011545826.2,XM_011545827,XM_011545827.2,XM_011545828,XM_011545828.2,XM_011545829,XM_011545829.1,XM_011545830,XM_011545830.2,XM_011545831,XM_011545831.1,XM_011545832,XM_011545832.1,XM_011545833,XM_011545833.2,XM_011545834,XM_011545834.2,XM_017023211,XM_017023211.1,XP_011544127,XP_011544127.1,XP_011544128,XP_011544128.1,XP_011544129,XP_011544129.1,XP_011544130,XP_011544130.1,XP_011544131,XP_011544131.1,XP_011544132,XP_011544132.1,XP_011544133,XP_011544133.1,XP_011544134,XP_011544134.1,XP_011544135,XP_011544135.1,XP_011544136,XP_011544136.1,XP_016878700,XP_016878700.1,hsa:3566,interleukin 13 receptor,interleukin 4 receptor,sIL4Ralpha/prot,uc002don.5	model2	MetScore2_oof_z	37698	0.186648	0.00456463	40.8901	0	0	356.943	0	0	0.177701	0.195595	1.71527e-05	TRUE	TRUE	2915	0.0136844	0.401219	0	29	TRUE	114	23.356	6.68799e-06	17	1	9.3085	2034708720	67	121	886	72	181	1.34366	3.67214	-0.0644431	4.6439	2.46855
Figure 3	d-e	F3_network_nodes	Network node values.	figure_source	figure8_top_mcc_modules_nodes.tsv																																												M2					C1	C1 CXCL10 module	IL33	24	24	9606.ENSP00000370842	Interleukin-33 (109-270); Cytokine that binds to and signals through the IL1RL1/ST2 receptor which in turn activates NF-kappa-B and MAPK signaling pathways in target cells. Involved in the maturation of Th2 cells inducing the secretion of T-helper type 2-associated cytokines. Also involved in activation of mast cells, basophils, eosinophils and natural killer cells. Acts as a chemoattractant for Th2 cells, and may function as an 'alarmin', that amplifies immune responses during tissue injury. Belongs to the IL-1 family. Highly divergent.	https://smart.embl.de/smart/DDvec.cgi?smart=270:Pfam_IL33(5|268)+	2KLL,4KC3,90865,AAH47085.1,AAX86998.1,AB024518,ADR77828.1,AK295908,AK303943,AK313414,AL353741,AY905581,B2R8L1,B4DJ35,B4E1Q9,BAA75892.1,BAG36208.1,BAG58697.1,BAG64871.1,BC047085,C9orf26,CAB007057,CAG28547.1,CCDS56563,CCDS56563.1,CCDS56564,CCDS56564.1,CCDS6468,CCDS6468.1,CCDS83341,CCDS83341.1,CH471071,CR407619,D3DRI5,DKFZp586H0523,DVS27,DVS27-related protein,E7EAX4,EAW58748.1,EAW58750.1,EAW58751.1,ENSG00000137033,ENSP00000259562,ENSP00000370842,ENSP00000394039,ENSP00000399586,ENSP00000414238,ENSP00000478858,ENST00000259562,ENST00000381434,ENST00000381434.7,ENST00000417746,ENST00000417746.6,ENST00000429607,ENST00000456383,ENST00000456383.3,ENST00000463336,ENST00000463336.1,ENST00000611532,ENST00000611532.4,HGNC:16028,HPA024426,HQ641439,IL-1F11,IL-33,IL1F11,IL33,IL33-201,IL33-202,IL33-203,IL33-204,IL33-205,IL33_HUMAN,Interleukin 33,Interleukin-1 family member 11,Interleukin-33,Interleukin-33 (109-270),Interleukin-33 (95-270),Interleukin-33 (99-270),NF-HEV,NFEHEV,NFHEV,NM_001199640,NM_001199640.1,NM_001199640.2,NM_001199641,NM_001199641.1,NM_001314044,NM_001314044.1,NM_001314044.2,NM_001314045,NM_001314045.1,NM_001314045.2,NM_001314046,NM_001314046.1,NM_001314046.2,NM_001314047,NM_001314047.1,NM_001314047.2,NM_001314048,NM_001314048.1,NM_001314048.2,NM_001353802,NM_001353802.2,NM_033439,NM_033439.3,NM_033439.4,NP_001186569,NP_001186569.1,NP_001186570,NP_001186570.1,NP_001300973,NP_001300973.1,NP_001300974,NP_001300974.1,NP_001300975,NP_001300975.1,NP_001300976,NP_001300976.1,NP_001300977,NP_001300977.1,NP_001340731,NP_001340731.1,NP_254274,NP_254274.1,NX_O95760,Nuclear factor from high endothelial venules,O95760,OMIM:608678,OTTHUMG00000019516,Q2YEJ5,R-HSA-1257604,R-HSA-1280215,R-HSA-162582,R-HSA-168256,R-HSA-199418,R-HSA-392499,R-HSA-446652,R-HSA-449147,R-HSA-5688426,R-HSA-5689880,R-HSA-597592,R-HSA-6811558,R-HSA-9006925,R-HSA-9014843,UPI000000DBB2,UPI00017A70EC,UPI00017A8744,UPI0001F40F02,URS00008BCF41,XM_017015285,XM_017015285.1,XP_016870774,XP_016870774.1,chromosome 9 open reading frame 26 (NF-HEV),hsa:90865,interleukin 33,interleukin-1 family, member 11,nuclear factor for high endothelial venules,uc011lmh.3,uc064sap.1	model2	MetScore2_oof_z	37698	0.0336378	0.00456126	7.37469	1.68116e-13	1.681e-13	12.7744	3.6902e-13	3.69e-13	0.0246976	0.042578	1.71527e-05	TRUE	TRUE	2915	-0.0153305	0.420399	0	24	TRUE	157	19.748	0.000118155	17	1	9.16087	1448334986	73	162	732	72	230	0.955332	3.12397	0.141057	4.45089	2.2956
Figure 3	d-e	F3_network_nodes	Network node values.	figure_source	figure8_top_mcc_modules_nodes.tsv																																												M2					C1	C1 CXCL10 module	IL2RG	21	21	9606.ENSP00000363318	Cytokine receptor common subunit gamma; Common subunit for the receptors for a variety of interleukins. Probably in association with IL15RA, involved in the stimulation of neutrophil phagocytosis by IL15. Belongs to the type I cytokine receptor family. Type 5 subfamily.	https://smart.embl.de/smart/DDvec.cgi?smart=369:SIGNAL(1|22)+Pfam_IL6Ra-bind(59|151)+FN3(154|232)+TRANS(262|284)+	1ILL,1ILM,1ILN,1ITE,2B5I,2ERJ,3561,3BPL,3QAZ,3QB7,4GS7,5M5E,6OEL,AAA59145.1,AAC37524.1,AAH14972.1,AAT85803.1,AB102794,AB102796,AL590764,AY692262,BAA01857.1,BAD89385.1,BAD89387.1,BC014972,CCDS14406,CCDS14406.1,CD132,CHEMBL2364167,CIDX,Cytokine receptor common subunit gamma,D11086,D6R964,D6RDW9,ENSG00000147168,ENSP00000276110,ENSP00000363303,ENSP00000363306,ENSP00000363318,ENSP00000388967,ENSP00000421262,ENSP00000423601,ENSP00000423966,ENSP00000425233,ENST00000276110,ENST00000276110.6,ENST00000374188,ENST00000374188.7,ENST00000374191,ENST00000374202,ENST00000374202.6,ENST00000456850,ENST00000456850.6,ENST00000464642,ENST00000464642.5,ENST00000473378,ENST00000473378.1,ENST00000482750,ENST00000482750.5,ENST00000487883,ENST00000487883.1,ENST00000512747,ENST00000512747.3,H0Y8J6,HGNC:6010,HPA046641,HPA049691,IL-2 receptor subunit gamma,IL-2R subunit gamma,IL-2RG,IL2RG,IL2RG-201,IL2RG-202,IL2RG-203,IL2RG-204,IL2RG-205,IL2RG-206,IL2RG-207,IL2RG-208,IL2RG-209,IL2RG_HUMAN,IMD4,Interleukin 2 receptor gamma,Interleukin 2 receptor subunit gamma,Interleukin-2 receptor subunit gamma,L12176,L12177,L12178,L12179,L12180,L12181,L12182,L12183,L19546,LRG_150,LRG_150t1,NM_000206,NM_000206.2,NP_000197,NP_000197.1,NX_P31785,OMIM:308380,OTTHUMG00000021787,P31785,P64,Q5FC10,Q5FC12,R-HSA-1266695,R-HSA-1280215,R-HSA-162582,R-HSA-168256,R-HSA-449147,R-HSA-451927,R-HSA-512988,R-HSA-5673001,R-HSA-5683057,R-HSA-5684996,R-HSA-6785807,R-HSA-8983432,R-HSA-8985947,R-HSA-9020558,R-HSA-9020958,R-HSA-912526,R-HSA-9607240,SCIDX,SCIDX1,UPI0000000DEA,UPI00004CA0C1,UPI00004CA0C3,UPI0001D3B2D7,UPI0001D3B2DA,UPI0003F47F5D,combined immunodeficiency, X-linked,gammaC,hsa:3561,interleukin 2 receptor subunit gamma,interleukin 2 receptor, gamma,p64,severe combined immunodeficiency,uc004dyw.4	model2	MetScore2_oof_z	37698	0.0216975	0.00457468	4.74294	2.11405e-06	2.114e-06	5.67488	3.86846e-06	3.868e-06	0.012731	0.030664	1.71527e-05	TRUE	TRUE	2915	0.0277976	0.359284	0	21	TRUE	182	17.792	0.000107008	16	1	7.90489	8.03322e+07	94	183	739	96	276	1.62002	3.84464	0.0930673	4.7488	2.19182
Figure 3	d-e	F3_network_nodes	Network node values.	figure_source	figure8_top_mcc_modules_nodes.tsv																																												M2					C1	C1 CXCL10 module	IL3RA	29	29	9606.ENSP00000327890	Interleukin-3 receptor subunit alpha; This is a receptor for interleukin-3.	https://smart.embl.de/smart/DDvec.cgi?smart=378:SIGNAL(1|18)+Pfam_IL6Ra-bind(109|205)+TRANS(308|330)+	3563,4JZJ,5UV8,5UWC,A8K3F3,AAA59148.1,AAH35407.1,AAV40832.1,ACM24116.1,AK290568,AL683870,AY789109,B9VI81,BAA08393.1,BAF83257.1,BC035407,BX119906,BX296563,BX901885,CAB018374,CAI39694.1,CAI39695.1,CCDS14113,CCDS14113.1,CCDS59158,CCDS59158.1,CD123,CHEMBL3712987,D49410,ENSG00000185291,ENSP00000327890,ENSP00000370866,ENSP00000370869,ENSP00000370878,ENSP00000414867,ENST00000331035,ENST00000331035.9,ENST00000381457,ENST00000381460,ENST00000381469,ENST00000381469.7,ENST00000432757,ENST00000432757.6,FJ550347,HGNC:6012,HPA003539,IL-3 receptor subunit alpha,IL-3R subunit alpha,IL-3R-alpha,IL-3RA,IL3R,IL3RA,IL3RA-201,IL3RA-202,IL3RA-203,IL3RAY,IL3RA_HUMAN,IL3RX,IL3RY,Interleukin 3 receptor alpha,Interleukin 3 receptor subunit alpha,Interleukin-3 receptor subunit alpha,J3JS34,M74782,NM_001267713,NM_001267713.1,NM_002183,NM_002183.3,NM_002183.4,NP_001254642,NP_001254642.1,NP_002174,NP_002174.1,NX_P26951,OMIM:308385,OMIM:430000,OTTHUMG00000021059,P26951,Q5HYQ7,Q5HYQ8,Q9UEH7,R-HSA-1280215,R-HSA-162582,R-HSA-168256,R-HSA-449147,R-HSA-451927,R-HSA-512988,R-HSA-5673001,R-HSA-5683057,R-HSA-5684996,R-HSA-912526,R-HSA-9607240,UPI0000001C31,UPI000051915F,UPI0001922575,XM_005274431,XM_005274431.4,XM_005274431.5,XM_005274432,XM_005274432.1,XM_005274780.4,XM_005274781,XM_005274781.1,XM_017029491,XM_017029491.2,XP_005274488,XP_005274488.1,XP_005274489,XP_005274489.1,XP_005274837,XP_005274837.1,XP_005274838,XP_005274838.1,XP_016884980,XP_016884980.1,hIL-3Ra,hsa:3563,interleukin 3 receptor subunit alpha,interleukin 3 receptor, alpha (low affinity),uc004cps.4,uc004fpf.4	model2	MetScore2_oof_z	37698	0.0402718	0.00472078	8.53076	1.50726e-17	1.507e-17	16.8218	3.55186e-17	3.552e-17	0.031019	0.0495247	1.71527e-05	TRUE	TRUE	2915	-0.00220835	0.353202	0	29	TRUE	114	23.442	0.000773578	18	1	7.74561	5.56685e+07	97	120	520	61	211	1.41156	3.87923	-0.291378	4.67732	2.46855
Figure 3	d-e	F3_network_nodes	Network node values.	figure_source	figure8_top_mcc_modules_nodes.tsv																																												M2					C1	C1 CXCL10 module	IFNGR1	24	24	9606.ENSP00000356713	Interferon gamma receptor 1; Associates with IFNGR2 to form a receptor for the cytokine interferon gamma (IFNG). Ligand binding stimulates activation of the JAK/STAT signaling pathway. Plays an essential role in the IFN-gamma pathway that is required for the cellular response to infectious agents.	https://smart.embl.de/smart/DDvec.cgi?smart=489:Pfam_Tissue_fac(2|113)+Pfam_IFNGR1(161|324)+	1FG9,1FYH,1JRH,3459,6E3K,6E3L,A0A0S2Z3Y2,A0A2R8Y4U4,A0A2R8Y792,A0A2R8Y7R1,A0A2R8YEN6,A0A2R8YFL3,AAA52731.1,AAH05333.1,AAP35460.1,AAS89302.1,AK294252,AL050337,ALQ33602.1,AY594694,B4DFT7,BAG57548.1,BC005333,BT006814,CAB025889,CCDS5185,CCDS5185.1,CCDS87445,CCDS87445.1,CCDS87446,CCDS87446.1,CD119,CDw119,CH471051,CHEMBL2364171,E1P587,EAW47931.1,EAW47932.1,ENSG00000027697,ENSP00000029439,ENSP00000356709,ENSP00000356713,ENSP00000389249,ENSP00000394230,ENSP00000402034,ENSP00000443282,ENSP00000494069,ENSP00000494493,ENSP00000495103,ENSP00000495272,ENSP00000495934,ENSP00000496387,ENSP00000496468,ENSP00000496549,ENST00000029439,ENST00000367735,ENST00000367739,ENST00000367739.8,ENST00000414770,ENST00000414770.5,ENST00000418947,ENST00000458076,ENST00000458076.5,ENST00000478333,ENST00000478333.1,ENST00000543628,ENST00000642390,ENST00000642390.1,ENST00000643119,ENST00000643119.1,ENST00000644894,ENST00000644894.1,ENST00000645045,ENST00000645045.1,ENST00000645753,ENST00000645753.1,ENST00000646036,ENST00000646036.1,ENST00000646898,ENST00000646898.1,ENST00000647124,ENST00000647124.1,HGNC:5439,HPA029213,HPA063871,IFN-gamma receptor 1,IFN-gamma-R-alpha,IFN-gamma-R1,IFNGR,IFNGR1,IFNGR1-201,IFNGR1-202,IFNGR1-203,IFNGR1-204,IFNGR1-205,IFNGR1-206,IFNGR1-207,IFNGR1-208,IFNGR1-209,IFNGR1-210,IFNGR1-211,IFNGR1-212,IMD27A,IMD27B,INGR1_HUMAN,Interferon gamma receptor 1,Interferon gamma receptor alpha-chain,J03143,KU178144,LRG_66,LRG_66t1,NM_000416,NM_000416.2,NM_001363526,NM_001363526.1,NM_001363527,NM_001363527.1,NP_000407,NP_000407.1,NP_001350455,NP_001350455.1,NP_001350456,NP_001350456.1,NX_P15260,OMIM:107470,OTTHUMG00000015656,P15260,Q53Y96,Q5TFC9,Q5TFD1,R-HSA-1280215,R-HSA-168256,R-HSA-877300,R-HSA-877312,R-HSA-913531,UPI000002CE40,UPI00004709FE,UPI00004709FF,UPI00004DF88F,UPI0003EAE8A5,UPI000D18C40E,UPI000D1908C8,UPI000D1971D8,URS00008B8D2C,XM_006715470,XM_006715470.3,XM_011535793,XM_011535793.2,XM_011535794,XM_011535794.1,XP_006715533,XP_006715533.1,XP_011534095,XP_011534095.1,XP_011534096,XP_011534096.1,hsa:3459,interferon gamma receptor 1,uc003qho.3	model2	MetScore2_oof_z	37698	0.111125	0.00465257	23.8845	3.79153e-125	3.792e-125	124.421	2.38196e-124	2.382e-124	0.102005	0.120244	1.71527e-05	TRUE	TRUE	2915	0.0052667	0.225696	0	24	TRUE	157	19.386	1.0032e-05	16	1	7.65145	4.4818e+07	98	166	870	96	255	1.05087	2.92803	0.218313	4.48702	2.2956
Figure 3	d-e	F3_network_nodes	Network node values.	figure_source	figure8_top_mcc_modules_nodes.tsv																																												M2					C1	C1 CXCL10 module	IL6R	35	35	9606.ENSP00000357470	Interleukin-6 receptor subunit alpha; Part of the receptor for interleukin 6. Binds to IL6 with low affinity, but does not transduce a signal. Signal activation necessitate an association with IL6ST. Activation may lead to the regulation of the immune response, acute-phase reactions and hematopoiesis.	https://smart.embl.de/smart/DDvec.cgi?smart=468:SIGNAL(1|19)+IGc2(38|103)+Pfam_IL6Ra-bind(118|213)+FN3(216|301)+TRANS(364|386)+	1N26,1N2Q,1P9M,2ARW,3570,5FUC,A0A087WTB5,A0N0L5,A8KAE8,AAC60635.1,AAH89410.1,AAI32685.1,AAI32687.1,ABK41906.1,AK223582,AK293013,AK312730,AL162591,B2R6V4,BAD97302.1,BAF85702.1,BAG35601.1,BC089410,BC132684,BC132686,CAA31312.1,CAA41231.1,CCDS1067,CCDS1067.1,CCDS1068,CCDS1068.1,CCDS72927,CCDS72927.1,CD126,CH471121,CHEMBL2364155,D6R9R8,EAW53199.1,EAW53200.1,EF064723,ENSG00000160712,ENSP00000292208,ENSP00000340589,ENSP00000357470,ENSP00000423036,ENSP00000423184,ENSP00000423668,ENSP00000477739,ENST00000292208,ENST00000344086,ENST00000344086.8,ENST00000368485,ENST00000368485.7,ENST00000476006,ENST00000476006.5,ENST00000502679,ENST00000502679.1,ENST00000507256,ENST00000507256.1,ENST00000512471,ENST00000512471.1,ENST00000515190,ENST00000515190.1,ENST00000622330,ENST00000622330.4,H0Y949,H0Y9B1,HGNC:6019,IL-6 receptor subunit alpha,IL-6R 1,IL-6R subunit alpha,IL-6R-1,IL-6R-alpha,IL-6RA,IL6Q,IL6R,IL6R-201,IL6R-202,IL6R-203,IL6R-204,IL6R-205,IL6R-206,IL6R-207,IL6R-208,IL6RA,IL6RA_HUMAN,IL6RQ,Interleukin 6 receptor,Interleukin-6 receptor subunit alpha,Membrane glycoprotein 80,NM_000565,NM_000565.3,NM_000565.4,NM_001206866,NM_001206866.1,NM_181359,NM_181359.2,NM_181359.3,NP_000556,NP_000556.1,NP_001193795,NP_001193795.1,NP_852004,NP_852004.1,NX_P08887,OMIM:147880,OTTHUMG00000036073,P08887,Q16202,Q53EQ7,Q5FWG2,Q5VZ23,R-HSA-1059683,R-HSA-110056,R-HSA-112409,R-HSA-112411,R-HSA-1266738,R-HSA-1280215,R-HSA-162582,R-HSA-168256,R-HSA-449147,R-HSA-5683057,R-HSA-5684996,R-HSA-6783589,R-HSA-6785807,R-HSA-9616222,S72848,UPI000002ABD6,UPI00000358BA,UPI0001962AE5,UPI0001D3BD6B,UPI0001D3BD6C,UPI0003F47B9B,X12830,X58298,XM_005245139,XM_005245139.2,XM_005245140,XM_005245140.3,XM_006711298,XM_006711298.2,XM_006711299,XM_006711299.4,XM_017001199,XM_017001199.2,XM_017001200,XM_017001200.2,XM_017001201,XM_017001201.2,XP_005245196,XP_005245196.1,XP_005245197,XP_005245197.1,XP_006711361,XP_006711361.1,XP_006711362,XP_006711362.1,XP_016856688,XP_016856688.1,XP_016856689,XP_016856689.1,XP_016856690,XP_016856690.1,gp80,hsa:3570,interleukin 6 receptor,uc001fez.2	model2	MetScore2_oof_z	37698	0.0295154	0.0045871	6.43442	1.25428e-10	1.254e-10	9.9016	2.58574e-10	2.586e-10	0.0205245	0.0385062	1.71527e-05	TRUE	TRUE	2915	-0.00748125	0.374257	0	35	TRUE	80	29.029	0.000667685	17	1	7.42754	2.67631e+07	100	87	537	72	180	1.46922	3.25683	-0.0127997	4.62101	2.6761
Figure 3	d-e	F3_network_nodes	Network node values.	figure_source	figure8_top_mcc_modules_nodes.tsv																																												M2					C1	C1 CXCL10 module	IL12RB1	19	19	9606.ENSP00000470788	Interleukin-12 receptor subunit beta-1; Functions as an interleukin receptor which binds interleukin- 12 with low affinity and is involved in IL12 transduction. Associated with IL12RB2 it forms a functional, high affinity receptor for IL12. Associates also with IL23R to form the interleukin-23 receptor which functions in IL23 signal transduction probably through activation of the Jak-Stat signaling cascade.	https://smart.embl.de/smart/DDvec.cgi?smart=662:SIGNAL(1|23)+FN3(446|529)+TRANS(546|568)+	3594,A8K308,AAA21340.1,AAH29121.1,AAI37405.1,AAI37407.1,AAV28734.1,AC020904,AJ297688,AJ297689,AJ297690,AJ297691,AJ297692,AJ297693,AJ297694,AJ297695,AJ297696,AJ297697,AJ297698,AJ297699,AJ297700,AJ297701,AK290423,AY771996,B2RPF1,B7ZKK3,BAF83112.1,BC029121,BC137404,BC137406,CAC10446.1,CCDS32957,CCDS32957.1,CCDS54232,CCDS54232.1,CD212,CH471106,EAW84656.1,ENSG00000096996,ENSP00000221270,ENSP00000314425,ENSP00000403103,ENSP00000468831,ENSP00000470788,ENSP00000472165,ENSP00000473051,ENST00000221270,ENST00000322153,ENST00000322153.11,ENST00000430026,ENST00000430026.7,ENST00000593993,ENST00000593993.6,ENST00000594176,ENST00000594176.1,ENST00000597416,ENST00000597416.1,ENST00000598019,ENST00000598019.6,ENST00000600835,ENST00000600835.6,HGNC:5971,HPA074414,I12R1_HUMAN,IL-12 receptor beta component,IL-12 receptor subunit beta-1,IL-12R subunit beta-1,IL-12R-BETA1,IL-12R-beta-1,IL-12RB1,IL12R,IL12RB,IL12RB1,IL12RB1-201,IL12RB1-202,IL12RB1-203,IL12RB1-204,IL12RB1-205,IL12RB1-206,IL12RB1-207,IMD30,Interleukin 12 receptor beta-1,Interleukin 12 receptor subunit beta 1,Interleukin-12 receptor subunit beta-1,LRG_72,M0QX06,M0R382,NM_001290023,NM_001290023.1,NM_001290023.2,NM_001290024,NM_001290024.1,NM_005535,NM_005535.2,NM_005535.3,NM_153701,NM_153701.2,NM_153701.3,NP_001276952,NP_001276952.1,NP_001276953,NP_001276953.1,NP_005526,NP_005526.1,NP_714912,NP_714912.1,NX_P42701,OMIM:601604,OTTHUMG00000183417,P42701,Q8N6Q7,R-HSA-1280215,R-HSA-168256,R-HSA-447115,R-HSA-449147,R-HSA-9020591,R-HSA-9020933,U03187,UPI00000502CE,UPI0000140D4E,UPI0002A47221,UPI0003B927DC,UPI0003B9287A,URS00008B6DCD,URS0000EB9E29,URS0000EBD7AC,X6RGM1,XM_006722741,XM_006722741.3,XM_011527966,XM_011527966.2,XM_011527967,XM_011527967.2,XM_011527968,XM_011527968.3,XM_011527969,XM_011527969.2,XM_011527970,XM_011527970.2,XM_011527971,XM_011527971.3,XM_011527972,XM_011527972.3,XM_011527973,XM_011527973.2,XM_011527974,XM_011527974.2,XM_011527975,XM_011527975.2,XM_011527976,XM_011527976.2,XM_011527977,XM_011527977.2,XM_017026762,XM_017026762.1,XP_006722804,XP_006722804.2,XP_011526268,XP_011526268.1,XP_011526269,XP_011526269.1,XP_011526270,XP_011526270.1,XP_011526271,XP_011526271.1,XP_011526272,XP_011526272.1,XP_011526273,XP_011526273.1,XP_011526274,XP_011526274.1,XP_011526275,XP_011526275.1,XP_011526276,XP_011526276.1,XP_011526277,XP_011526277.1,XP_011526278,XP_011526278.1,XP_011526279,XP_011526279.1,XP_016882251,XP_016882251.1,hsa:3594,interleukin 12 receptor subunit beta 1,interleukin 12 receptor, beta 1,uc002nhw.2,uc002nhx.2	model2	MetScore2_oof_z	37698	0.142478	0.00459522	31.0056	1.91146e-208	1.911e-208	207.719	1.92799e-207	1.928e-207	0.133471	0.151484	1.71527e-05	TRUE	TRUE	2915	-0.0103933	0.41125	0	19	TRUE	214	15.621	8.02559e-05	14	1	7.16202	14521904	105	225	758	154	319	0.995847	3.28378	0.218566	4.54742	2.12264
Figure 3	d-e	F3_network_nodes	Network node values.	figure_source	figure8_top_mcc_modules_nodes.tsv																																												M2					C1	C1 CXCL10 module	IL13RA1	19	19	9606.ENSP00000360730	Interleukin-13 receptor subunit alpha-1; Binds with low affinity to interleukin-13 (IL13). Together with IL4RA can form a functional receptor for IL13. Also serves as an alternate accessory protein to the common cytokine receptor gamma chain for interleukin-4 (IL4) signaling, but cannot replace the function of IL2RG in allowing enhanced interleukin-2 (IL2) binding activity; Belongs to the type I cytokine receptor family. Type 5 subfamily.	https://smart.embl.de/smart/DDvec.cgi?smart=427:SIGNAL(1|22)+Pfam_IL6Ra-bind(131|225)+TRANS(344|366)+	3597,3BPN,3BPO,4HWB,5E4E,A0A494C1C4,AAB37127.1,AAD00510.3,AAD00511.2,AAH09960.1,AK313467,AL391280,BAG36253.1,BC009960,CAA70508.1,CAA71669.1,CCDS14573,CCDS14573.1,CD213A1,CD213a1,CD213a1 antigen,CH471161,CHEMBL3831285,CT19,Cancer/testis antigen 19,EAW89893.1,ENSG00000131724,ENSP00000311459,ENSP00000360700,ENSP00000360705,ENSP00000360730,ENSP00000498980,ENST00000310242,ENST00000371637,ENST00000371642,ENST00000371642.1,ENST00000371666,ENST00000371666.7,ENST00000481868,ENST00000481868.1,ENST00000652600,HGNC:5974,HPA000293,HPA001587,I13R1_HUMAN,IL-13 receptor subunit alpha-1,IL-13R subunit alpha-1,IL-13R-alpha-1,IL-13RA1,IL-13Ra,IL13 receptor alpha-1 chain,IL13R,IL13RA,IL13RA1,IL13RA1-201,IL13RA1-202,IL13RA1-203,IL13RA1-204,Interleukin 13 receptor alpha-1,Interleukin 13 receptor subunit alpha 1,Interleukin-13 receptor subunit alpha-1,NM_001560,NM_001560.2,NM_001560.3,NP_001551,NP_001551.1,NR4,NX_P78552,O95646,OMIM:300119,OTTHUMG00000022258,P78552,Q5JSL4,Q99656,Q9UDY5,R-HSA-1280215,R-HSA-168256,R-HSA-449147,R-HSA-6785807,U62858,U81379,U81380,UPI0000000CA3,UPI00000725EF,UPI00108B3173,URS00008C1529,XM_011531336,XM_011531336.1,XM_017029507,XM_017029507.1,XP_011529638,XP_011529638.1,XP_016884996,XP_016884996.1,Y09328,Y10659,hsa:3597,interleukin 13 receptor subunit alpha 1,interleukin 13 receptor, alpha 1,uc004eqr.2,uc004eqs.4	model2	MetScore2_oof_z	37698	0.0345768	0.00471641	7.33116	2.32744e-13	2.327e-13	12.6331	5.08963e-13	5.09e-13	0.0253325	0.0438211	1.71527e-05	TRUE	TRUE	2915	0.0135798	0.24927	0	19	TRUE	214	14.835	3.344e-06	16	1	6.87224	7.45141e+06	110	240	896	96	324	1.15144	3.25878	0.21938	4.62066	2.12264
Figure 3	d-e	F3_network_nodes	Network node values.	figure_source	figure8_top_mcc_modules_nodes.tsv																																												M2					C1	C1 CXCL10 module	LIF	27	27	9606.ENSP00000249075	Leukemia inhibitory factor; LIF has the capacity to induce terminal differentiation in leukemic cells. Its activities include the induction of hematopoietic differentiation in normal and myeloid leukemia cells, the induction of neuronal cell differentiation, and the stimulation of acute-phase protein synthesis in hepatocytes.	https://smart.embl.de/smart/DDvec.cgi?smart=202:SIGNAL(1|22)+LIF_OSM(34|191)+	1EMR,1PVH,2Q7N,3976,AAA51699.1,AAA53188.1,AAA59517.1,AAC05174.1,AAH69540.1,AAH93733.1,AAH93735.1,AC004264,AK315310,B2RCW7,B5MC23,BAG37714.1,BC069540,BC093733,BC093735,CAA32147.1,CAB025985,CCDS13872,CCDS13872.1,CCDS58799,CCDS58799.1,CDF,CH471095,CN409468,D factor,DIA,Differentiation-stimulating factor,EAW59863.1,ENSG00000128342,ENSP00000249075,ENSP00000384450,ENST00000249075,ENST00000249075.3,ENST00000403987,ENST00000403987.3,Emfilermin,HGNC:6596,HILDA,HPA018844,J03261,LIF,LIF interleukin 6 family cytokine,LIF, interleukin 6 family cytokine,LIF-201,LIF-202,LIF_HUMAN,Leukemia inhibitory factor,M27052,M27053,M63420,MLPLI,Melanoma-derived LPL inhibitor,NM_001257135,NM_001257135.1,NM_001257135.2,NM_002309,NM_002309.4,NM_002309.5,NP_001244064,NP_001244064.1,NP_002300,NP_002300.1,NX_P15018,OMIM:159540,OTTHUMG00000150910,P15018,Q52LZ2,R-HSA-1280215,R-HSA-168256,R-HSA-449147,R-HSA-6783589,R-HSA-6783783,R-HSA-6785807,R-HSA-6788467,UPI000002C08D,UPI0001610F4C,URS0000EA3F80,X13967,XM_024452239,XM_024452239.1,XM_024452240,XM_024452240.1,XP_024308007,XP_024308007.1,XP_024308008,XP_024308008.1,cholinergic differentiation factor,differentiation inhibitory activity,differentiation-inducing factor,hepatocyte-stimulating factor III,hsa:3976,human interleukin in DA cells,leukemia inhibitory factor,uc003agz.3	model2	MetScore2_oof_z	37698	0.0566911	0.00456382	12.4218	2.33358e-35	2.334e-35	34.632	7.12292e-35	7.123e-35	0.0477459	0.0656363	1.71527e-05	TRUE	TRUE	2915	0.0270058	0.5594	0	27	TRUE	129	21.611	0.000659882	16	1	6.636	4.32516e+06	115	145	539	96	244	1.76627	2.94908	-0.126991	4.69686	2.39937
Figure 3	d-e	F3_network_nodes	Network node values.	figure_source	figure8_top_mcc_modules_nodes.tsv																																												M2					C1	C1 CXCL10 module	XCL1	16	16	9606.ENSP00000356792	Lymphotactin; Chemotactic activity for lymphocytes but not for monocytes or neutrophils. In thymus, mediates medullary accumulation of thymic dendritic cells and contributes to regulatoy T cell development, playing a role in self-tolerance establishment. Belongs to the intercrine gamma family.	https://smart.embl.de/smart/DDvec.cgi?smart=114:SIGNAL(1|21)+SCY(28|84)+	1J8I,1J9O,2HDM,2JP1,2N54,2NYZ,6375,AAC50164.1,AAH69817.1,AAH70309.1,AL031736,ATAC,BAA07825.1,BAA09859.1,BC069817,BC070309,C motif chemokine 1,CAA60198.1,CCDS1274,CCDS1274.1,Cytokine SCM-1,D43768,D63790,ENSG00000143184,ENSP00000271401,ENSP00000356792,ENST00000271401,ENST00000367818,ENST00000367818.3,HGNC:10645,HPA057725,LPTN,LTN,Lymphotactin,Lymphotaxin,NM_002995,NM_002995.2,NM_002995.3,NP_002986,NP_002986.1,NX_P47992,OMIM:600250,OTTHUMG00000034548,P47992,Q52MA8,R-HSA-162582,R-HSA-372790,R-HSA-373076,R-HSA-375276,R-HSA-380108,R-HSA-388396,R-HSA-416476,R-HSA-500792,SCM-1,SCM-1-alpha,SCM-1a,SCM1,SCM1A,SCYC1,Small-inducible cytokine C1,U23772,UPI000013633F,X-C motif chemokine ligand 1,X86474,XC chemokine ligand 1,XCL1,XCL1-201,XCL1_HUMAN,XM_011509865,XM_011509865.2,XP_011508167,XP_011508167.1,chemokine (C motif) ligand 1,hsa:6375,lymphotactin,uc001gfo.2	model2	MetScore2_oof_z	37698	0.124524	0.00460518	27.04	1.68069e-159	1.681e-159	158.775	1.30995e-158	1.31e-158	0.115498	0.13355	1.71527e-05	TRUE	TRUE	2915	0.0458867	0.61687	0	16	TRUE	258	14.595	0	13	1	6.60776	4.05288e+06	116	246	916	165	374	0.944329	3.16909	-0.632865	4.19431	2.01887
