## Supplementary material for "Metabolomic profiling identifies plasma protein biomarkers of biological aging": Source Data (part 5 of 52)

### Sheet: Figure_3 (continued)
figure	panel	source_sheet	source_content	source_status	source_file	model	trait	protein	n	beta	se	t	p	p_text	neglog10_p	p_bh	p_bh_text	neglog10_p_bh	ci_low	ci_high	bonferroni_alpha	neglog10_bonferroni	bonferroni_significant	fdr_0_05_significant	n_tests	log_p	log_p_bh	protein_mean	protein_sd	n_missing_protein	imputed_for_primary_analysis	collection	set_id	pathway	pathway_display	GeneRatio	BgRatio	pvalue	p.adjust	qvalue	neglog10_padj	Count	geneID	ID	Description	RichFactor	FoldEnrichment	zScore	module_id	n_nodes	top_mcc_rank	top_degree	top_hub	community	module_label	gene_symbol	computed_degree	string_export_degree	identifier	domain_summary_url	annotation	other_names_and_aliases	pwas_model	pwas_trait	pwas_n	pwas_beta	pwas_se	pwas_t	pwas_p	pwas_p_text	pwas_neglog10_p	pwas_p_bh	pwas_p_bh_text	pwas_ci_low	pwas_ci_high	pwas_bonferroni_alpha	pwas_bonferroni_significant	pwas_fdr_0_05_significant	pwas_n_tests	pwas_protein_mean	pwas_protein_sd	pwas_n_missing_protein	degree	in_pwas_bonferroni_list	degree_rank	weighted_degree	betweenness	coreness	component_id	mcc_log10	mcc_score	mcc_rank	weighted_degree_rank	betweenness_rank	coreness_rank	consensus_rank_sum	x	y	plot_x	plot_y	node_size	target	source	combined_score	weight	source_module	source_mcc_rank	target_module	target_mcc_rank	within_module	edge_type	source_community	target_community	x_source	y_source	x_target	y_target	edge_width	beta_female	se_female	p_female	p_bh_female	bonferroni_female	beta_male	se_male	p_male	p_bh_male	bonferroni_male	beta_interaction_male_minus_female	se_interaction	p_interaction	p_bh_interaction	bonferroni_interaction	direction_concordant	abs_beta_diff	sig_class	protein_label	analysis	term
Figure 3	d-e	F3_network_nodes	Network node values.	figure_source	figure8_top_mcc_modules_nodes.tsv																																												M2					C1	C1 CXCL10 module	CASP1	21	21	9606.ENSP00000433138	Caspase-1 subunit p10; Thiol protease that cleaves IL-1 beta between an Asp and an Ala, releasing the mature cytokine which is involved in a variety of inflammatory processes. Important for defense against pathogens. Cleaves and activates sterol regulatory element binding proteins (SREBPs). Can also promote apoptosis. Upon inflammasome activation, during DNA virus infection but not RNA virus challenge, controls antiviral immunity through the cleavage of CGAS, rendering it inactive. In apoptotic cells, cleaves SPHK2 which is released from cells and remains enzymatically active extracell [...]	https://smart.embl.de/smart/DDvec.cgi?smart=404:CARD(1|89)+CASc(152|402)+	1BMQ,1IBC,1ICE,1RWK,1RWM,1RWN,1RWO,1RWP,1RWV,1RWW,1RWX,1SC1,1SC3,1SC4,2FQQ,2H48,2H4W,2H4Y,2H51,2H54,2HBQ,2HBR,2HBY,2HBZ,3.4.22.36,3D6F,3D6H,3D6M,3E4C,3NS7,5FNA,5MMV,5MTK,6BZ9,6F6R,834,A0A1W2PRX7,AAA66942.1,AAC50107.1,AAC50108.1,AAC50109.1,AAC50110.1,AAH41689.1,AAH62327.1,AAT72297.1,AB102878,AK223503,AK301037,AP001153,AY660536,B4DVD8,B5MDZ1,BAD89407.1,BAD97223.1,BAG62650.1,BC041689,BC062327,C14.001,CAA46153.1,CAB002685,CASP-1,CASP1,CASP1-201,CASP1-202,CASP1-203,CASP1-204,CASP1-205,CASP1-206,CASP1-207,CASP1-208,CASP1-209,CASP1-210,CASP1-211,CASP1-212,CASP1-213,CASP1-214,CASP1-215,CASP1-216,CASP1-217,CASP1_HUMAN,CCDS53704,CCDS53704.1,CCDS8329,CCDS8329.1,CCDS8330,CCDS8330.1,CCDS8331,CCDS8331.1,CCDS8332,CCDS8332.1,CH471065,CHEMBL4801,Caspase 1,Caspase-1,Caspase-1 subunit p10,Caspase-1 subunit p20,EAW67059.1,EAW67060.1,EC 3.4.22.36,ENSG00000137752,ENSP00000260309,ENSP00000260310,ENSP00000278626,ENSP00000278627,ENSP00000341338,ENSP00000344132,ENSP00000347030,ENSP00000348470,ENSP00000348948,ENSP00000350493,ENSP00000353927,ENSP00000354788,ENSP00000364859,ENSP00000376843,ENSP00000376844,ENSP00000376845,ENSP00000376846,ENSP00000403260,ENSP00000408446,ENSP00000410076,ENSP00000431947,ENSP00000432340,ENSP00000433138,ENSP00000434250,ENSP00000434259,ENSP00000434303,ENSP00000434779,ENSP00000435536,ENSP00000436875,ENSP00000469724,ENSP00000470811,ENSP00000472457,ENSP00000492493,ENST00000260309,ENST00000260310,ENST00000278626,ENST00000278627,ENST00000340883,ENST00000347130,ENST00000353247,ENST00000353247.9,ENST00000354945,ENST00000356149,ENST00000356548,ENST00000357835,ENST00000360704,ENST00000361806,ENST00000375707,ENST00000393135,ENST00000393136,ENST00000393137,ENST00000393138,ENST00000415981,ENST00000436863,ENST00000436863.7,ENST00000446369,ENST00000446369.5,ENST00000525825,ENST00000525825.5,ENST00000526511,ENST00000526511.5,ENST00000526568,ENST00000526568.5,ENST00000527625,ENST00000527625.5,ENST00000527979,ENST00000527979.5,ENST00000528424,ENST00000528424.1,ENST00000528974,ENST00000528974.1,ENST00000529871,ENST00000529871.1,ENST00000531166,ENST00000531166.5,ENST00000532439,ENST00000532439.5,ENST00000532520,ENST00000532520.1,ENST00000533400,ENST00000533400.5,ENST00000534497,ENST00000534497.5,ENST00000593315,ENST00000594519,ENST00000598974,ENST00000640184,ENST00000640184.1,G3V169,H0YEC7,HGNC:1499,HPA003056,ICE,IL-1 beta-converting enzyme,IL-1BC,IL1BC,IL1BCE,Interleukin-1 beta convertase,Interleukin-1 beta-converting enzyme,KF455483,M87507,NM_001223,NM_001223.4,NM_001223.5,NM_001257118,NM_001257118.2,NM_001257118.3,NM_001257119,NM_001257119.2,NM_001257119.3,NM_033292,NM_033292.3,NM_033292.4,NM_033293,NM_033293.3,NM_033293.4,NM_033294,NM_033294.3,NM_033295,NM_033295.3,NP_001214,NP_001214.1,NP_001244047,NP_001244047.1,NP_001244048,NP_001244048.1,NP_150634,NP_150634.1,NP_150635,NP_150635.1,NP_150636,NP_150636.1,NP_150637,NP_150637.1,NX_P29466,OMIM:147678,OTTHUMG00000048072,P29466,P45,Q53EY6,Q5FBZ0,Q6DMQ1,Q6GSS3,Q6PI75,Q9UCN3,R-HSA-1280215,R-HSA-168249,R-HSA-168256,R-HSA-168638,R-HSA-168643,R-HSA-212436,R-HSA-3700989,R-HSA-446652,R-HSA-448706,R-HSA-449147,R-HSA-5633008,R-HSA-622312,R-HSA-6803207,R-HSA-73857,R-HSA-74160,R-HSA-844456,R-HSA-844615,R-HSA-844623,R-HSA-9008059,U13697,U13698,U13699,U13700,UPI000002AB7F,UPI000002AB80,UPI000002AB81,UPI000002AB82,UPI000003AEF8,UPI00004CA0D4,UPI0000E593A5,UPI00017A7EFD,UPI0001F787C4,UPI0009B4EC16,URS00008B54CA,URS00008BAA41,X65019,XM_017018393,XM_017018393.1,XM_017018394,XM_017018394.1,XM_017018395,XM_017018395.1,XM_017018396,XM_017018396.1,XP_016873882,XP_016873882.1,XP_016873883,XP_016873883.1,XP_016873884,XP_016873884.1,XP_016873885,XP_016873885.1,caspase 1,caspase 1, apoptosis-related cysteine peptidase,caspase-1,hsa:834,interleukin 1, beta, convertase,p45,uc001pig.5,uc021qpp.3	model2	MetScore2_oof_z	37698	0.0378869	0.00458574	8.26189	1.48021e-16	1.48e-16	15.8297	3.44357e-16	3.444e-16	0.0288987	0.046875	1.71527e-05	TRUE	TRUE	2915	0.0282869	0.77529	0	21	TRUE	182	17.585	0.0037018	14	1	6.60719	4.04749e+06	117	187	190	154	299	1.29971	3.11955	0.310756	4.22853	2.19182
Figure 3	d-e	F3_network_nodes	Network node values.	figure_source	figure8_top_mcc_modules_nodes.tsv																																												M2					C1	C1 CXCL10 module	CCL8	13	13	9606.ENSP00000378118	C-C motif chemokine 8; Chemotactic factor that attracts monocytes, lymphocytes, basophils and eosinophils. May play a role in neoplasia and inflammatory host responses. This protein can bind heparin. The processed form MCP-2(6-76) does not show monocyte chemotactic activity, but inhibits the chemotactic effect most predominantly of CCL7, and also of CCL2 and CCL5 and CCL8.	https://smart.embl.de/smart/DDvec.cgi?smart=99:SIGNAL(1|23)+SCY(31|90)+	1ESR,6355,A0AV77,AAI26243.1,BC126242,C-C motif chemokine 8,C-C motif chemokine ligand 8,CAA68168.1,CAA71760.1,CAA76341.1,CCDS11280,CCDS11280.1,CCL8,CCL8-201,CCL8_HUMAN,ENSG00000108700,ENSP00000225840,ENSP00000378118,ENST00000225840,ENST00000394620,ENST00000394620.1,HC14,HGNC:10635,MCP-2,MCP-2(6-76),MCP2,Monocyte chemoattractant protein 2,Monocyte chemotactic protein 2,NM_005623,NM_005623.2,NM_005623.3,NP_005614,NP_005614.2,NX_P80075,OMIM:602283,OTTHUMG00000132883,P78388,P80075,SCYA10,SCYA8,Small-inducible cytokine A8,UPI000002FE45,X99886,Y10802,Y16645,chemokine (C-C motif) ligand 8,hsa:6355,uc002hib.4	model2	MetScore2_oof_z	37698	0.0563633	0.00461515	12.2127	3.08803e-34	3.088e-34	33.5103	9.32808e-34	9.328e-34	0.0473175	0.0654092	1.71527e-05	TRUE	TRUE	2915	-0.0467248	0.679592	0	13	TRUE	317	11.358	7.80266e-05	12	1	6.56465	3.66984e+06	118	319	762	195	435	0.504462	2.86209	-0.744717	4.21874	1.91509
Figure 3	d-e	F3_network_nodes	Network node values.	figure_source	figure8_top_mcc_modules_nodes.tsv																																												M2					C1	C1 CXCL10 module	CCL16	11	11	9606.ENSP00000478024	C-C motif chemokine 16; Shows chemotactic activity for lymphocytes and monocytes but not neutrophils. Also shows potent myelosuppressive activity, suppresses proliferation of myeloid progenitor cells. Recombinant SCYA16 shows chemotactic activity for monocytes and THP-1 monocytes, but not for resting lymphocytes and neutrophils. Induces a calcium flux in THP-1 cells that were desensitized by prior expression to RANTES.	https://smart.embl.de/smart/DDvec.cgi?smart=120:SIGNAL(1|23)+SCY(34|91)+	5LTL,6360,A0A087WUE5,A0A087WUU4,AAC05587.1,AAC28844.1,AAC63330.1,AAC97450.1,AAC97451.1,AAH99662.1,AB007454,AB018249,AC004675,AC244100,AF039954,AF039955,AF055467,AF088219,BAA24057.1,BAA35138.1,BC099662,C-C motif chemokine 16,C-C motif chemokine ligand 16,CCDS11303,CCDS11303.1,CCL16,CCL16-204,CCL16-205,CCL16-206,CCL16_HUMAN,CKb12,Chemokine CC-4,Chemokine LEC,ENSG00000275152,ENSP00000478024,ENSP00000478592,ENSP00000478934,ENST00000610493,ENST00000610493.1,ENST00000611905,ENST00000611905.1,ENST00000613642,ENST00000613642.4,HCC-4,HGNC:10614,IL-10-inducible chemokine,ILINCK,LCC-1,LEC,LMC,Liver-expressed chemokine,Lymphocyte and monocyte chemoattractant,MTN-1,Monotactin-1,Mtn-1,NCC-4,NCC4,NM_004590,NM_004590.3,NM_004590.4,NP_004581,NP_004581.1,NX_O15467,O15467,OMIM:601394,OTTHUMG00000188402,Q4KKU0,R-HSA-162582,R-HSA-372790,R-HSA-373076,R-HSA-375276,R-HSA-380108,R-HSA-388396,R-HSA-418594,R-HSA-500792,SCYA16,SCYL4,Small-inducible cytokine A16,U91746,UPI00001362D8,UPI0000D820E1,UPI0001F77A78,XM_005258020,XM_005258020.4,XP_005258077,XP_005258077.1,chemokine (C-C motif) ligand 16,hsa:6360,uc002hkl.4,uc032gbo.3	model2	MetScore2_oof_z	37698	0.153903	0.00491625	31.305	2.12839e-212	2.128e-212	211.672	2.20009e-211	2.2e-211	0.144267	0.163539	1.71527e-05	TRUE	TRUE	2915	-0.0551466	0.600856	0	11	TRUE	372	8.473	0	11	1	6.56037	3.63384e+06	119	422	916	229	491	0.510003	2.61657	-0.934582	4.27795	1.84591
Figure 3	d-e	F3_network_nodes	Network node values.	figure_source	figure8_top_mcc_modules_nodes.tsv																																												M2					C1	C1 CXCL10 module	IL5RA	17	17	9606.ENSP00000412209	Interleukin-5 receptor subunit alpha; This is the receptor for interleukin-5. The alpha chain binds to IL5; Belongs to the type I cytokine receptor family. Type 5 subfamily.	https://smart.embl.de/smart/DDvec.cgi?smart=420:SIGNAL(1|20)+Pfam_IL6Ra-bind(131|236)+TRANS(342|361)+	1OBX,1OBZ,3568,3QT2,3VA2,6H41,A0A024R2C8,AAA36110.1,AAA59151.1,AAA59152.1,AAT45457.1,AB288090,AC022002,AC024060,AK304256,AY642135,B3IU77,B4E2G0,BAG49562.1,BAG65122.1,C9J3K8,C9J6C4,CAA43483.1,CAA44081.1,CCDS2559,CCDS2559.1,CCDS2560,CCDS2560.1,CCDS46739,CCDS46739.1,CCDS58813,CCDS58813.1,CD125,CDw125,CH471055,CHEMBL3580483,E7ERY4,EAW63879.1,EAW63882.1,EAW63883.1,ENSG00000091181,ENSP00000205448,ENSP00000256452,ENSP00000309196,ENSP00000327502,ENSP00000340388,ENSP00000373358,ENSP00000388858,ENSP00000390753,ENSP00000391274,ENSP00000392059,ENSP00000398117,ENSP00000400400,ENSP00000402598,ENSP00000412209,ENST00000205448,ENST00000256452,ENST00000256452.7,ENST00000311981,ENST00000311981.12,ENST00000330772,ENST00000341536,ENST00000353055,ENST00000383846,ENST00000383846.5,ENST00000418488,ENST00000418488.6,ENST00000427088,ENST00000427088.1,ENST00000430514,ENST00000430514.6,ENST00000438560,ENST00000438560.5,ENST00000445701,ENST00000445701.5,ENST00000445864,ENST00000446632,ENST00000446632.6,ENST00000456302,ENST00000456302.5,ENST00000466722,ENST00000466722.1,HGNC:6017,HSIL5R3,IL-5 receptor subunit alpha,IL-5R subunit alpha,IL-5R-alpha,IL-5RA,IL5R,IL5RA,IL5RA-201,IL5RA-202,IL5RA-203,IL5RA-204,IL5RA-205,IL5RA-206,IL5RA-207,IL5RA-208,IL5RA-209,IL5RA-210,IL5RA-211,IL5RA_HUMAN,Interleukin 5 receptor alpha,Interleukin 5 receptor subunit alpha,Interleukin-5 receptor subunit alpha,M75914,M96651,M96652,NM_000564,NM_000564.4,NM_001243099,NM_001243099.1,NM_175724,NM_175724.2,NM_175725,NM_175725.2,NM_175726,NM_175726.3,NM_175727,NM_175727.2,NM_175728,NM_175728.2,NP_000555,NP_000555.2,NP_001230028,NP_001230028.1,NP_783851,NP_783851.1,NP_783852,NP_783852.1,NP_783853,NP_783853.1,NP_783854,NP_783854.1,NP_783855,NP_783855.1,NX_Q01344,OMIM:147851,OTTHUMG00000090245,Q01344,Q14633,Q15469,Q6ISX9,R-HSA-1280215,R-HSA-162582,R-HSA-168256,R-HSA-449147,R-HSA-451927,R-HSA-512988,R-HSA-5673001,R-HSA-5683057,R-HSA-5684996,R-HSA-912526,R-HSA-9607240,UPI000006D11E,UPI000013C656,UPI00001605C5,UPI0000E5A454,UPI00017A87C0,UPI000198C86E,UPI0001AE7516,URS00008B3946,X61176,X62156,XM_011533677,XM_011533677.2,XM_011533678,XM_011533678.2,XP_011531979,XP_011531979.1,XP_011531980,XP_011531980.1,hsa:3568,interleukin 5 receptor subunit alpha,interleukin 5 receptor, alpha,uc010hbs.4	model2	MetScore2_oof_z	37698	0.0948788	0.00457624	20.7329	5.93772e-95	5.938e-95	94.2264	3.05264e-94	3.053e-94	0.0859093	0.103848	1.71527e-05	TRUE	TRUE	2915	-0.0209201	0.60911	0	17	TRUE	247	13.116	0.00145241	15	1	6.13859	1375921	125	272	395	138	372	2.13427	3.67261	-0.251955	4.79403	2.05346
Figure 3	d-e	F3_network_nodes	Network node values.	figure_source	figure8_top_mcc_modules_nodes.tsv																																												M2					C1	C1 CXCL10 module	EPO	30	30	9606.ENSP00000252723	Erythropoietin; Hormone involved in the regulation of erythrocyte proliferation and differentiation and the maintenance of a physiological level of circulating erythrocyte mass. Binds to EPOR leading to EPOR dimerization and JAK2 activation thereby activating specific downstream effectors, including STAT1 and STAT3. Belongs to the EPO/TPO family.	https://smart.embl.de/smart/DDvec.cgi?smart=193:SIGNAL(1|27)+Pfam_EPO_TPO(31|192)+	1BUY,1CN4,1EER,2056,AAA52400.1,AAC78791.1,AAD13964.1,AAF17572.1,AAF23132.1,AAF23133.1,AAF23134.1,AAH93628.1,AAI11938.1,AAP22357.1,AC009488,AEU17862.1,AF053356,AF202306,AF202307,AF202308,AF202311,AF202312,AF202313,AF202314,AH009004,BC093628,BC111937,CAA26094.1,CAA26095.1,CAB010336,CCDS5705,CCDS5705.1,CH471091,CHEMBL5837,DBAL,EAW76493.1,ECYT5,ENSG00000130427,ENSP00000252723,ENST00000252723,ENST00000252723.2,EP,EPO,EPO-201,EPO_HUMAN,Epoetin,Erythropoietin,G9JKG7,HGNC:3415,JN849371,M11319,MVCD2,NM_000799,NM_000799.2,NM_000799.4,NP_000790,NP_000790.2,NX_P01588,OMIM:133170,OTTHUMG00000152121,P01588,Q2M2L6,Q549U2,Q9UDZ0,Q9UEZ5,Q9UHA0,R-HSA-1234158,R-HSA-1234174,R-HSA-162582,R-HSA-2262752,R-HSA-8953897,R-HSA-9006335,R-HSA-9027276,R-HSA-9027277,R-HSA-9027283,R-HSA-9027284,S65458,UPI0000033477,X02157,X02158,erythropoietin,hsa:2056,uc003uwi.5	model2	MetScore2_oof_z	37698	0.110459	0.0045953	24.0373	1.02395e-126	1.024e-126	125.99	6.53133e-126	6.531e-126	0.101452	0.119466	1.71527e-05	TRUE	TRUE	2915	0.079093	0.832746	0	30	TRUE	104	24.147	0.00209	16	1	5.94248	875958	129	117	310	96	233	2.14076	3.68986	-0.176417	4.82928	2.50314
Figure 3	d-e	F3_network_nodes	Network node values.	figure_source	figure8_top_mcc_modules_nodes.tsv																																												M2					C1	C1 CXCL10 module	IL1RN	12	12	9606.ENSP00000259206	Interleukin-1 receptor antagonist protein; Inhibits the activity of interleukin-1 by binding to receptor IL1R1 and preventing its association with the coreceptor IL1RAP for signaling. Has no interleukin-1 like activity. Binds functional interleukin-1 receptor IL1R1 with greater affinity than decoy receptor IL1R2; however, the physiological relevance of the latter association is unsure.	https://smart.embl.de/smart/DDvec.cgi?smart=180:IL1(36|177)+	1ILR,1ILT,1IRA,1IRP,1ITN,2IRT,3557,A0A024R528,A8K4G1,AAA59138.1,AAB41943.1,AAB92268.1,AAB92269.1,AAB92270.1,AAC39672.1,AAH09745.1,AAN87150.1,AAX93278.1,AC024704,AF043143,AK290898,AK290926,AY196903,Anakinra,BAF83587.1,BAF83615.1,BC009745,BN000002,CAA36262.1,CAA37386.1,CAA45832.1,CAA59087.1,CAB009633,CAD29879.1,CCDS2113,CCDS2113.1,CCDS2114,CCDS2114.1,CCDS2115,CCDS2115.1,CCDS46396,CCDS46396.1,CH471217,DIRA,EAW73621.1,EAW73623.1,EAW73624.1,EAW73625.1,ENSG00000136689,ENSP00000259206,ENSP00000329072,ENSP00000333109,ENSP00000342645,ENSP00000354816,ENSP00000387173,ENSP00000387210,ENSP00000416049,ENST00000259206,ENST00000259206.9,ENST00000328553,ENST00000332264,ENST00000340043,ENST00000354115,ENST00000354115.6,ENST00000361779,ENST00000361779.7,ENST00000409052,ENST00000409052.5,ENST00000409930,ENST00000409930.3,ENST00000419732,ENST00000463073,ENST00000463073.5,ENST00000465812,ENST00000465812.5,ENST00000472292,ENST00000472292.1,ENST00000486167,ENST00000486167.1,HGNC:6000,HPA001482,ICIL-1RA,IL-1RN,IL-1ra,IL-1ra3,IL1 inhibitor,IL1F3,IL1RA,IL1RA_HUMAN,IL1RN,IL1RN-201,IL1RN-202,IL1RN-203,IL1RN-204,IL1RN-205,IL1RN-206,IL1RN-207,IL1RN-208,IL1RN-209,IRAP,Interleukin 1 receptor antagonist,Interleukin-1 receptor antagonist protein,LRG_188,LRG_188t1,M55646,M63099,MGC10430,MVCD4,NM_000577,NM_000577.4,NM_000577.5,NM_001318914,NM_001318914.1,NM_001318914.2,NM_173841,NM_173841.2,NM_173842,NM_173842.2,NM_173842.3,NM_173843,NM_173843.2,NM_173843.3,NP_000568,NP_000568.1,NP_001305843,NP_001305843.1,NP_776213,NP_776213.1,NP_776214,NP_776214.1,NP_776215,NP_776215.1,NX_P18510,OMIM:147679,OTTHUMG00000131341,P18510,Q14628,Q53SC2,Q7RTZ4,Q96GD6,Q9UPC0,R-HSA-1280215,R-HSA-168256,R-HSA-446652,R-HSA-449147,R-HSA-6783783,R-HSA-9020702,U65590,UPI0000001CB5,UPI000002ABD2,UPI000002ABD3,UPI000003475A,URS00008B71EC,URS00008B95B8,URS00008BAF78,URS00008BDAE5,X52015,X53296,X64532,X84348,XM_005263661,XM_005263661.4,XM_011511121,XM_011511121.1,XP_005263718,XP_005263718.1,XP_011509423,XP_011509423.1,hsa:3557,interleukin 1 receptor antagonist,interleukin-1 receptor antagonist protein,intracellular interleukin-1 receptor antagonist,uc002tiy.3,uc002tjb.4	model2	MetScore2_oof_z	37698	0.242879	0.00510594	47.568	0	0	478.911	0	0	0.232872	0.252887	1.71527e-05	TRUE	TRUE	2915	0.0880755	0.683323	0	12	TRUE	344	10.201	0	12	1	5.61168	408960	139	355	916	195	483	0.975363	3.73531	-0.0590297	4.25015	1.8805
Figure 3	d-e	F3_network_nodes	Network node values.	figure_source	figure8_top_mcc_modules_nodes.tsv																																												M2					C1	C1 CXCL10 module	CSF2RB	15	15	9606.ENSP00000384053	Cytokine receptor common subunit beta; High affinity receptor for interleukin-3, interleukin-5 and granulocyte-macrophage colony-stimulating factor.	https://smart.embl.de/smart/DDvec.cgi?smart=897:SIGNAL(1|22)+FN3(133|221)+FN3(339|422)+TRANS(443|465)+	1439,1C8P,1EGJ,1GH7,2GYS,2NA8,2NA9,4NKQ,5DWU,AAA18171.1,AAH70085.1,AL008637,AL133392,B0QY07,BC070085,CAG30314.1,CCDS13936,CCDS13936.1,CD131,CDw131,CH471095,CHEMBL2364169,CR456428,CSF2RB,CSF2RB-201,CSF2RB-202,CSF2RB-203,CSF2RB-204,Cytokine receptor common subunit beta,EAW60125.1,EAW60126.1,ENSG00000100368,ENSP00000262825,ENSP00000384053,ENSP00000385271,ENSP00000393585,ENSP00000440003,ENSP00000442385,ENST00000262825,ENST00000262825.9,ENST00000403662,ENST00000403662.7,ENST00000406230,ENST00000406230.5,ENST00000421539,ENST00000421539.1,ENST00000536485,ENST00000539104,GM-CSF/IL-3/IL-5 receptor common beta subunit,HGNC:2436,HPA078677,IL3RB,IL3RB_HUMAN,IL5RB,M59941,NM_000395,NM_000395.2,NM_000395.3,NP_000386,NP_000386.1,NX_P32927,OMIM:138981,OTTHUMG00000150546,P32927,Q5JZI1,Q6ICE0,Q6NSJ8,R-HSA-1280215,R-HSA-162582,R-HSA-1643685,R-HSA-168256,R-HSA-392499,R-HSA-449147,R-HSA-451927,R-HSA-512988,R-HSA-5668914,R-HSA-5673001,R-HSA-5683057,R-HSA-5683826,R-HSA-5684996,R-HSA-5687613,R-HSA-5688849,R-HSA-5688890,R-HSA-912526,R-HSA-9607240,SMDP5,UPI0000128C9F,UPI000035EC99,UPI00003765A4,UPI0003F481D1,XM_005261340,XM_005261340.3,XM_011529903,XM_011529903.2,XM_011529904,XM_011529904.2,XM_011529905,XM_011529905.2,XP_005261397,XP_005261397.1,XP_011528205,XP_011528205.1,XP_011528206,XP_011528206.1,XP_011528207,XP_011528207.1,beta common cytokine receptor,beta-GM-CSF receptor,betaGMR,hsa:1439,uc003aqa.5	model2	MetScore2_oof_z	37698	0.0333491	0.0045835	7.27592	3.50771e-13	3.508e-13	12.455	7.64199e-13	7.642e-13	0.0243654	0.0423329	1.71527e-05	TRUE	TRUE	2915	-0.0370165	0.403468	0	15	TRUE	276	12.43	4.23573e-05	14	1	5.33624	216888	147	291	808	154	423	2.02726	3.47666	-0.299125	4.74542	1.98428
Figure 3	d-e	F3_network_nodes	Network node values.	figure_source	figure8_top_mcc_modules_nodes.tsv																																												M2					C1	C1 CXCL10 module	IL6ST	15	15	9606.ENSP00000370698	Interleukin-6 receptor subunit beta; Signal-transducing molecule. The receptor systems for IL6, LIF, OSM, CNTF, IL11, CTF1 and BSF3 can utilize IL6ST for initiating signal transmission. Binding of IL6 to IL6R induces IL6ST homodimerization and formation of a high-affinity receptor complex, which activates Janus kinases. That causes phosphorylation of IL6ST tyrosine residues which in turn activates STAT3. Mediates signals which regulate immune response, hematopoiesis, pain control and bone metabolism (By similarity). Has a role in embryonic development (By similarity). Does not bind IL6 [...]	https://smart.embl.de/smart/DDvec.cgi?smart=918:SIGNAL(1|22)+Pfam_Lep_receptor_Ig(26|112)+Pfam_IL6Ra-bind(131|218)+FN3(222|308)+FN3(327|409)+FN3(424|505)+FN3(519|602)+TRANS(620|642)+	1BJ8,1BQU,1I1R,1N2Q,1P9M,1PVH,3572,3L5H,3L5I,3L5J,A0A0A0N0L2,A0A494BZU0,A0N0L4,AAA59155.1,AB015706,AB102799,AB102801,AB102802,AB102804,ABK41905.1,AC008914,AC016596,AER93380.1,BAA78112.1,BAD89390.1,BAD89392.1,BAD89393.1,BAD89395.1,CAB025784,CCDS3971,CCDS3971.1,CCDS47209,CCDS47209.1,CCDS54856,CCDS54856.1,CD130,CDW130,CDw130,CH471123,CHEMBL3124734,D6RH03,EAW54936.1,EF064722,ENSG00000134352,ENSP00000256748,ENSP00000314481,ENSP00000338799,ENSP00000343355,ENSP00000370682,ENSP00000370686,ENSP00000370687,ENSP00000370693,ENSP00000370694,ENSP00000370698,ENSP00000380028,ENSP00000380029,ENSP00000408360,ENSP00000424663,ENSP00000426224,ENSP00000435399,ENSP00000444456,ENSP00000445372,ENSP00000462158,ENSP00000463896,ENSP00000498224,ENST00000256748,ENST00000314511,ENST00000336909,ENST00000336909.9,ENST00000342057,ENST00000346911,ENST00000381282,ENST00000381286,ENST00000381286.7,ENST00000381287,ENST00000381287.8,ENST00000381293,ENST00000381293.6,ENST00000381294,ENST00000381294.7,ENST00000381298,ENST00000381298.6,ENST00000396815,ENST00000396816,ENST00000396816.1,ENST00000423954,ENST00000423954.3,ENST00000502326,ENST00000502326.7,ENST00000503773,ENST00000503773.6,ENST00000506241,ENST00000506241.1,ENST00000522633,ENST00000522633.2,ENST00000523039,ENST00000523039.5,ENST00000536319,ENST00000542298,ENST00000577363,ENST00000577363.1,ENST00000583149,ENST00000583149.1,ENST00000651614,GP130,HGNC:6021,HIES4,HPA010558,HQ628630,IL-6 receptor subunit beta,IL-6R subunit beta,IL-6R-beta,IL-6RB,IL6RB_HUMAN,IL6ST,IL6ST-201,IL6ST-202,IL6ST-203,IL6ST-204,IL6ST-205,IL6ST-206,IL6ST-207,IL6ST-208,IL6ST-209,IL6ST-210,IL6ST-211,IL6ST-212,IL6ST-213,IL6ST-214,IL6ST-215,IL6ST-216,Interleukin 6 signal transducer,Interleukin-6 receptor subunit beta,Interleukin-6 signal transducer,M57230,Membrane glycoprotein 130,NM_001190981,NM_001190981.1,NM_001190981.2,NM_001364275,NM_001364275.2,NM_001364276,NM_001364276.2,NM_001364277,NM_001364277.2,NM_001364278,NM_001364278.2,NM_001364279,NM_001364279.2,NM_002184,NM_002184.3,NM_002184.4,NM_175767,NM_175767.2,NM_175767.3,NP_001177910,NP_001177910.1,NP_001351204,NP_001351204.1,NP_001351205,NP_001351205.1,NP_001351206,NP_001351206.1,NP_001351207,NP_001351207.1,NP_001351208,NP_001351208.1,NP_002175,NP_002175.2,NP_786943,NP_786943.1,NR_120480,NR_120480.2,NR_157112,NR_157112.2,NX_P40189,OMIM:600694,OTTHUMG00000097043,Oncostatin-M receptor subunit alpha,P40189,Q5FC02,Q5FC04,Q5FC05,Q5FC07,Q9UQ41,R-HSA-1059683,R-HSA-110056,R-HSA-112409,R-HSA-112411,R-HSA-1280215,R-HSA-162582,R-HSA-168256,R-HSA-447115,R-HSA-449147,R-HSA-5683057,R-HSA-5684996,R-HSA-6783589,R-HSA-6788467,R-HSA-8984722,R-HSA-9020956,UPI000013CF29,UPI00001619E0,UPI00004CA0C5,UPI00004CA0C7,UPI00004CA0C8,UPI00004CA0CA,UPI0001D3B26E,UPI0005D02B95,URS0000CE377A,URS0000D6E8D3,URS0000D6E98A,gp130,gp130, oncostatin M receptor,hsa:3572,interleukin 6 signal transducer,sGP130,uc003jqq.4	model2	MetScore2_oof_z	37698	0.047628	0.00462121	10.3064	7.11474e-25	7.115e-25	24.1478	1.87518e-24	1.875e-24	0.0385703	0.0566858	1.71527e-05	TRUE	TRUE	2915	0.0016157	0.194092	0	15	TRUE	276	13.016	3.344e-06	13	1	5.1733	149040	150	277	896	165	426	1.59795	2.8818	0.0691494	4.70925	1.98428
Figure 3	d-e	F3_network_nodes	Network node values.	figure_source	figure8_top_mcc_modules_nodes.tsv																																												M2					C1	C1 CXCL10 module	CCL28	15	15	9606.ENSP00000354416	C-C motif chemokine 28; Chemotactic activity for resting CD4, CD8 T-cells and eosinophils. Binds to CCR3 and CCR10 and induces calcium mobilization in a dose-dependent manner.	https://smart.embl.de/smart/DDvec.cgi?smart=127:SIGNAL(1|22)+SCY(27|88)+	56477,6CWS,A0N0Q3,AAF87205.1,AAG16691.1,AAG43193.1,AAH62668.1,AAH69532.1,ABK41944.1,AC025457,ADH95184.1,AF110384,AF220210,AF266504,AK312120,BAG35056.1,BC062668,BC069532,C-C motif chemokine 28,C-C motif chemokine ligand 28,CC chemokine CCL28,CCDS3944,CCDS3944.1,CCDS78006,CCDS78006.1,CCK1,CCL28,CCL28-201,CCL28-202,CCL28-203,CCL28-204,CCL28_HUMAN,CH471119,D6RC73,D7RIE7,EAW56057.1,EAW56058.1,EAW56059.1,EF064761,ENSG00000151882,ENSP00000281629,ENSP00000354416,ENSP00000371010,ENSP00000422369,ENSP00000426424,ENSP00000443823,ENST00000281629,ENST00000361115,ENST00000361115.4,ENST00000381597,ENST00000489442,ENST00000489442.5,ENST00000513525,ENST00000513525.1,ENST00000514421,ENST00000514421.1,ENST00000537013,HGNC:17700,HM067700,HPA077434,MEC,Mucosae-associated epithelial chemokine,NM_001301873,NM_001301873.1,NM_001301873.2,NM_001301874,NM_001301874.1,NM_001301874.2,NM_001301875,NM_001301875.2,NM_148672,NM_148672.3,NP_001288802,NP_001288802.1,NP_001288803,NP_001288803.1,NP_001288804,NP_001288804.1,NP_683513,NP_683513.1,NX_Q9NRJ3,OMIM:605240,OTTHUMG00000094811,Protein CCK1,Q9NRJ3,R-HSA-162582,R-HSA-372790,R-HSA-373076,R-HSA-375276,R-HSA-380108,R-HSA-388396,R-HSA-418594,R-HSA-500792,SCYA28,Small-inducible cytokine A28,UPI00001362E3,UPI000020CA61,URS0000D6D8C6,XR_925633,XR_925633.2,chemokine (C-C motif) ligand 28,hsa:56477,mucosae-associated epithelial chemokine,small inducible cytokine A28,uc003jnu.4	model2	MetScore2_oof_z	37698	0.0706135	0.00464038	15.2172	3.88912e-52	3.889e-52	51.4101	1.43141e-51	1.431e-51	0.0615182	0.0797087	1.71527e-05	TRUE	TRUE	2915	0.0559583	0.649993	0	15	TRUE	276	14.24	0.00160735	12	1	5.16483	146162	151	252	373	195	427	1.3714	2.59283	-0.866403	4.23077	1.98428
Figure 3	d-e	F3_network_nodes	Network node values.	figure_source	figure8_top_mcc_modules_nodes.tsv																																												M2					C1	C1 CXCL10 module	IL10RB	16	16	9606.ENSP00000290200	Interleukin-10 receptor subunit beta; Shared cell surface receptor required for the activation of five class 2 cytokines: IL10, IL22, IL26, IL28, and IFNL1. The IFNLR1/IL10RB dimer is a receptor for the cytokine ligands IFNL2 and IFNL3 and mediates their antiviral activity. The ligand/receptor complex stimulate the activation of the JAK/STAT signaling pathway leading to the expression of IFN-stimulated genes (ISG), which contribute to the antiviral state.	https://smart.embl.de/smart/DDvec.cgi?smart=325:FN3(21|98)+FN3(112|202)+TRANS(224|246)+	3588,3LQM,5T5W,A0A1B0GTI5,A0A1B0GU52,AAA86872.1,AAH01903.1,AAP72016.1,AAP88779.1,AP000295,AY323826,BC001903,BT009777,CAA78933.1,CAB020670,CCDS13623,CCDS13623.1,CDW210B,CDw210b,CHEMBL3831284,CRF2-4,CRFB4,Cytokine receptor class-II member 4,Cytokine receptor family 2 member 4,D21S58,D21S66,ENSG00000243646,ENSP00000290200,ENSP00000388223,ENSP00000397611,ENSP00000414682,ENSP00000442753,ENSP00000489716,ENSP00000489965,ENST00000290200,ENST00000290200.6,ENST00000422891,ENST00000422891.5,ENST00000433395,ENST00000451065,ENST00000451065.1,ENST00000493295,ENST00000493295.5,ENST00000498371,ENST00000498371.1,ENST00000539894,ENST00000609556,ENST00000609556.2,ENST00000637650,ENST00000637650.1,F8WDX2,H7C0Z5,HGNC:5965,HPA047550,I10R2_HUMAN,IL-10 receptor subunit beta,IL-10R subunit 2,IL-10R subunit beta,IL-10R2,IL-10RB,IL10RB,IL10RB-201,IL10RB-202,IL10RB-203,IL10RB-204,IL10RB-205,IL10RB-206,IL10RB-207,Interleukin 10 receptor beta,Interleukin 10 receptor subunit beta,Interleukin-10 receptor subunit 2,Interleukin-10 receptor subunit beta,LRG_152,NM_000628,NM_000628.4,NM_000628.5,NP_000619,NP_000619.3,NX_Q08334,OMIM:123889,OTTHUMG00000065128,Q08334,Q9BUU4,R-HSA-1280215,R-HSA-168256,R-HSA-449147,R-HSA-449836,R-HSA-6783783,R-HSA-8854691,U08988,UPI0000072ECA,UPI000173A35B,UPI000173A35C,UPI0007E52AA5,UPI0007E52CA0,Z17227,hsa:3588,interleukin 10 receptor subunit beta,interleukin 10 receptor, beta,uc002yrk.3	model2	MetScore2_oof_z	37698	0.215471	0.00470063	45.8386	0	0	445.74	0	0	0.206257	0.224684	1.71527e-05	TRUE	TRUE	2915	0.0116973	0.325392	0	16	TRUE	258	14.01	1.672e-05	12	1	5.13753	137256	153	255	854	195	411	1.47788	2.93262	0.29544	4.47128	2.01887
Figure 3	d-e	F3_network_nodes	Network node values.	figure_source	figure8_top_mcc_modules_nodes.tsv																																												M2					C1	C1 CXCL10 module	IL17RA	12	12	9606.ENSP00000320936	Interleukin-17 receptor A; Receptor for IL17A. Receptor for IL17F. Binds to IL17A with higher affinity than to IL17F. Binds IL17A and IL17F homodimers as part of a heterodimeric complex with IL17RC. Also binds heterodimers formed by IL17A and IL17F as part of a heterodimeric complex with IL17RC. Receptor for IL17C as part of a heterodimeric complex with IL17RE. Activation of IL17RA leads to induction of expression of inflammatory chemokines and cytokines such as CXCL1, CXCL8/IL8 and IL6.	https://smart.embl.de/smart/DDvec.cgi?smart=866:SIGNAL(1|32)+Pfam_IL17R_fnIII_D1(48|198)+Pfam_IL17R_fnIII_D2(199|303)+TRANS(319|341)+Pfam_SEFIR(378|536)+	23765,3JVF,4HSA,4NUX,5N9B,5NAN,AAB99730.1,AAH11624.1,BC011624,BX368715,CAB024996,CAJ86450.1,CANDF5,CCDS13739,CCDS13739.1,CCDS77645,CCDS77645.1,CD217,CDw217,CH471193,CHEMBL3580485,CT841520,EAW57739.1,ENSG00000177663,ENSP00000320526,ENSP00000320936,ENSP00000382765,ENSP00000400078,ENSP00000479970,ENST00000319045,ENST00000319363,ENST00000319363.10,ENST00000399876,ENST00000425985,ENST00000459971,ENST00000459971.1,ENST00000477874,ENST00000477874.1,ENST00000612619,ENST00000612619.1,HGNC:5985,I17RA_HUMAN,IL-17 receptor A,IL-17RA,IL17R,IL17RA,IL17RA-201,IL17RA-202,IL17RA-203,IL17RA-204,IMD51,Interleukin 17 receptor A,Interleukin-17 receptor A,LRG_355,LRG_355t1,NM_001289905,NM_001289905.1,NM_014339,NM_014339.6,NM_014339.7,NP_001276834,NP_001276834.1,NP_055154,NP_055154.3,NX_Q96F46,O43844,OMIM:605461,OTTHUMG00000150026,Q20WK1,Q96F46,R-HSA-1280215,R-HSA-168256,R-HSA-448424,R-HSA-449147,U58917,UPI000005031F,UPI0003C34F6A,URS00008B97E0,hIL-17R,hsa:23765,interleukin 17 receptor,interleukin 17 receptor A,uc002zly.5	model2	MetScore2_oof_z	37698	0.0337624	0.00456138	7.40179	1.37158e-13	1.372e-13	12.8628	3.02205e-13	3.022e-13	0.024822	0.0427029	1.71527e-05	TRUE	TRUE	2915	-0.041146	0.478382	0	12	TRUE	344	9.815	0.00108346	11	1	5.09034	123122	160	368	473	229	504	0.781432	3.51836	0.261682	4.57276	1.8805
Figure 3	d-e	F3_network_nodes	Network node values.	figure_source	figure8_top_mcc_modules_nodes.tsv																																												M2					C1	C1 CXCL10 module	IFNL1	20	20	9606.ENSP00000329991	Interferon lambda-1; Cytokine with antiviral, antitumour and immunomodulatory activities. Plays a critical role in the antiviral host defense, predominantly in the epithelial tissues. Acts as a ligand for the heterodimeric class II cytokine receptor composed of IL10RB and IFNLR1, and receptor engagement leads to the activation of the JAK/STAT signaling pathway resulting in the expression of IFN-stimulated genes (ISG), which mediate the antiviral state. Has a restricted receptor distribution and therefore restricted targets: is primarily active in epithelial cells and this cell type-sel [...]	https://smart.embl.de/smart/DDvec.cgi?smart=200:SIGNAL(1|19)+Pfam_IL28A(31|187)+	282618,3OG4,3OG6,A0AV25,AAH74985.1,AAI17483.1,AAI26184.1,AAN28265.1,AAN86125.1,AAR24511.1,AC011445,AY129150,AY184372,AY336716,BC074985,BC117482,BC126183,CCDS12531,CCDS12531.1,Cytokine Zcyto21,ENSG00000182393,ENSP00000329991,ENST00000333625,ENST00000333625.2,HGNC:18363,IFN-lambda-1,IFNL1,IFNL1-201,IFNL1_HUMAN,IL-29,IL29,Interferon lambda 1,Interferon lambda-1,Interleukin-29,NM_172140,NM_172140.1,NM_172140.2,NP_742152,NP_742152.1,NX_Q8IU54,OMIM:607403,OTTHUMG00000182807,Q17R34,Q8IU54,R-HSA-1280215,R-HSA-168256,R-HSA-449147,R-HSA-449836,R-HSA-8854691,UPI00000474AE,ZCYTO21,hsa:282618,interferon lambda 1,interleukin 29,interleukin 29 (interferon, lambda 1),uc002okv.4	model2	MetScore2_oof_z	37698	0.0908196	0.00455647	19.932	6.11276e-88	6.113e-88	87.2138	3.00992e-87	3.01e-87	0.0818888	0.0997504	1.71527e-05	TRUE	TRUE	2915	0.00350146	0.48204	0	20	TRUE	198	16.036	5.79626e-05	13	1	5.03422	108198	162	218	793	165	360	1.34163	3.05633	0.152306	4.3629	2.15723
Figure 3	d-e	F3_network_nodes	Network node values.	figure_source	figure8_top_mcc_modules_nodes.tsv																																												M2					C1	C1 CXCL10 module	LIFR	15	15	9606.ENSP00000398368	Leukemia inhibitory factor receptor; Signal-transducing molecule. May have a common pathway with IL6ST. The soluble form inhibits the biological activity of LIF by blocking its binding to receptors on target cells; Belongs to the type I cytokine receptor family. Type 2 subfamily.	https://smart.embl.de/smart/DDvec.cgi?smart=1097:FN3(47|121)+FN3(333|419)+FN3(433|520)+FN3(535|616)+FN3(724|820)+TRANS(835|857)+	3977,3E0G,AAB61897.1,AC010425,AC010457,AC091823,CAA43805.1,CAB010252,CCDS3927,CCDS3927.1,CD118,D6RF33,D6RJ94,ENSG00000113594,ENSP00000263409,ENSP00000398368,ENSP00000426685,ENSP00000426919,ENSP00000427310,ENST00000263409,ENST00000263409.8,ENST00000453190,ENST00000453190.6,ENST00000503088,ENST00000503088.1,ENST00000506003,ENST00000506003.5,ENST00000506990,ENST00000506990.5,ENST00000507786,ENST00000507786.1,ENST00000508477,ENST00000508477.5,ENST00000511561,ENST00000511561.1,ENST00000512723,ENST00000512723.1,H0YAF2,HGNC:6597,HPA004478,LIF receptor,LIF receptor alpha,LIF receptor subunit alpha,LIF-R,LIFR,LIFR-201,LIFR-202,LIFR-203,LIFR-204,LIFR-205,LIFR-206,LIFR-207,LIFR-208,LIFR-209,LIFR_HUMAN,Leukemia inhibitory factor receptor,NM_001127671,NM_001127671.1,NM_001127671.2,NM_001364297,NM_001364297.1,NM_001364298,NM_001364298.1,NM_002310,NM_002310.5,NM_002310.6,NP_001121143,NP_001121143.1,NP_001351226,NP_001351226.1,NP_001351227,NP_001351227.1,NP_002301,NP_002301.1,NX_P42702,OMIM:151443,OTTHUMG00000131138,P42702,Q6LCD9,R-HSA-1280215,R-HSA-168256,R-HSA-212436,R-HSA-449147,R-HSA-6783589,R-HSA-6788467,R-HSA-73857,R-HSA-74160,R-HSA-8878171,R-HSA-8939247,SJS2,STWS,SWS,U66563,UPI000004CAC2,UPI0001D3B21A,UPI0003F47E23,UPI0003F48088,URS00008BA574,URS0000D6E2A5,URS0000D6E9A0,X61615,XM_011514040.2,XM_011514042,XM_011514042.2,XM_011514042.3,XM_017009462,XM_017009462.1,XM_017009463,XM_017009463.1,XP_011512342.1,XP_011512344,XP_011512344.1,XP_016864951,XP_016864951.1,XP_016864952,XP_016864952.1,hsa:3977,leukemia inhibitory factor receptor,leukemia inhibitory factor receptor alpha,uc003jli.3	model2	MetScore2_oof_z	37698	0.0869363	0.00458754	18.9505	1.02862e-79	1.029e-79	78.9877	4.76699e-79	4.767e-79	0.0779446	0.095928	1.71527e-05	TRUE	TRUE	2915	0.000878548	0.264499	0	15	TRUE	276	12.235	0.00145687	12	1	5.03345	108007	163	294	393	195	439	1.67741	3.61813	0.108532	4.82212	1.98428
Figure 3	d-e	F3_network_nodes	Network node values.	figure_source	figure8_top_mcc_modules_nodes.tsv																																												M2					C1	C1 CXCL10 module	CXCL17	14	14	9606.ENSP00000472467	C-X-C motif chemokine 17; Chemokine that acts as chemoattractant for monocytes, macrophages and dendritic cells. Plays a role in angiogenesis and possibly in the development of tumors. Acts as an anti-inflammatory in the stomach. May play a role in the innate defense against infections. Activates the C-X-C chemokine receptor GPR35 to induce a rapid and transient rise in the level of intracellular calcium ions. Belongs to the intercrine alpha (chemokine CxC) family.	https://smart.embl.de/smart/DDvec.cgi?smart=119:SIGNAL(1|22)+Pfam_CXCL17(23|111)+	284340,4-Cys CXCL17,6-Cys CXCL17,A8KAC0,AAH93946.1,AAI12096.1,AAQ88799.1,AAU04875.1,AC011497,AK292985,AY358433,AY598464,BAF85674.1,BC093946,BC112095,C-X-C motif chemokine 17,C-X-C motif chemokine ligand 17,CCDS12608,CCDS12608.1,CXCL17,CXCL17-201,CXCL17-202,CXL17_HUMAN,DMC,Dcip1,ENSG00000189377,ENSP00000345317,ENSP00000472467,ENST00000341918,ENST00000341918.4,ENST00000601181,ENST00000601181.5,HGNC:19232,NM_198477,NM_198477.2,NM_198477.3,NP_940879,NP_940879.1,NR_133910,NR_133910.2,NX_Q6UXB2,OMIM:611387,OTTHUMG00000182817,Q6UXB2,UNQ473,UNQ473/PRO842,UPI00000389D5,UPI0002A474B4,VCC-1,VCC1,VEGF coregulated chemokine 1,X6R584,chemokine (C-X-C motif) ligand 17,hsa:284340,uc002otu.4	model2	MetScore2_oof_z	37698	0.147155	0.00589035	24.9823	1.23749e-136	1.237e-136	135.907	8.40859e-136	8.409e-136	0.135609	0.1587	1.71527e-05	TRUE	TRUE	2915	0.0387542	0.6076	0	14	TRUE	301	13.463	2.22933e-06	12	1	5.02759	106560	164	264	901	195	465	0.824307	2.992	-0.784064	4.15438	1.94969
Figure 3	d-e	F3_network_nodes	Network node values.	figure_source	figure8_top_mcc_modules_nodes.tsv																																												M2					C1	C1 CXCL10 module	OSM	25	25	9606.ENSP00000215781	Oncostatin-M; Growth regulator. Inhibits the proliferation of a number of tumor cell lines. Stimulates proliferation of AIDS-KS cells. It regulates cytokine production, including IL-6, G-CSF and GM-CSF from endothelial cells. Uses both type I OSM receptor (heterodimers composed of LIFR and IL6ST) and type II OSM receptor (heterodimers composed of OSMR and IL6ST). Involved in the maturation of fetal hepatocytes, thereby promoting liver development and regeneration (By similarity). Belongs to the LIF/OSM family.	https://smart.embl.de/smart/DDvec.cgi?smart=252:SIGNAL(1|16)+LIF_OSM(31|198)+	1EVS,5008,AAA36388.1,AAC05173.1,AAH11589.1,AC004264,AF129855,B5MC70,B5MCX1,BC011589,CAG30420.1,CAG46504.1,CCDS13873,CCDS13873.1,CCDS82706,CCDS82706.1,CH471095,CR456534,CR541703,EAW59864.1,ENSG00000099985,ENSP00000215781,ENSP00000383893,ENSP00000384543,ENST00000215781,ENST00000215781.2,ENST00000403389,ENST00000403389.1,ENST00000403463,ENST00000403463.1,HGNC:8506,M27286,M27287,M27288,MGC20461,NM_001319108,NM_001319108.1,NM_001319108.2,NM_020530,NM_020530.5,NM_020530.6,NP_001306037,NP_001306037.1,NP_065391,NP_065391.1,NX_P13725,OMIM:165095,ONCM_HUMAN,OSM,OSM-201,OSM-202,OSM-203,OTTHUMG00000150913,Oncostatin M,Oncostatin-M,P13725,Q6FHP8,Q9UCP6,R-HSA-1280215,R-HSA-168256,R-HSA-449147,R-HSA-6783589,R-HSA-6785807,R-HSA-6788467,UPI0000130D33,UPI0001610F4D,UPI0001610F4E,hsa:5008,oncostatin M,uc003ahb.4	model2	MetScore2_oof_z	37698	0.153098	0.00470357	32.5492	3.26583e-229	3.266e-229	228.486	3.73329e-228	3.733e-228	0.143879	0.162317	1.71527e-05	TRUE	TRUE	2915	0.00467842	0.815609	0	25	TRUE	147	20.103	4.0128e-05	16	1	4.91436	82104	172	159	812	96	319	1.77329	3.30539	0.170746	4.70547	2.33019
Figure 3	d-e	F3_network_nodes	Network node values.	figure_source	figure8_top_mcc_modules_nodes.tsv																																												M2					C1	C1 CXCL10 module	LEP	46	46	9606.ENSP00000312652	Leptin; Key player in the regulation of energy balance and body weight control. Once released into the circulation, has central and peripheral effects by binding LEPR, found in many tissues, which results in the activation of several major signaling pathways. In the hypothalamus, acts as an appetite-regulating factor that induces a decrease in food intake and an increase in energy consumption by inducing anorexinogenic factors and suppressing orexigenic neuropeptides, also regulates bone mass and secretion of hypothalamo- pituitary-adrenal hormones. In the periphery, increases basal me [...]	https://smart.embl.de/smart/DDvec.cgi?smart=167:SIGNAL(1|21)+Pfam_Leptin(23|167)+	1AX8,3952,A4D0Y8,AAA60470.1,AAB63507.1,AAC31660.1,AAC50400.1,AAH60830.1,AAH69452.1,AAH69527.1,AAX81413.1,AF008123,AY996373,BAA08448.1,BAA09787.1,BAA09839.1,BC060830,BC069452,BC069527,CAB010490,CCDS5800,CCDS5800.1,CH236947,CH471070,D49487,D63519,D63710,EAL24315.1,EAW83640.1,ENSG00000174697,ENSP00000312652,ENST00000308868,ENST00000308868.4,HGNC:6553,HPA030721,LEP,LEP-201,LEPD,LEP_HUMAN,Leptin,NM_000230,NM_000230.2,NM_000230.3,NP_000221,NP_000221.1,NX_P41159,O15158,OB,OBS,OMIM:164160,OTTHUMG00000157564,Obese protein,Obesity factor,P41159,Q56A88,R-HSA-1266738,R-HSA-162582,R-HSA-2586552,R-HSA-2980736,R-HSA-381340,R-HSA-381771,R-HSA-392499,R-HSA-400508,R-HSA-422085,U18915,U43415,U43653,UPI00000308D4,XM_005250340,XM_005250340.4,XM_005250340.5,XP_005250397,XP_005250397.1,hsa:3952,leptin,leptin (murine obesity homolog),leptin (obesity homolog, mouse),uc003vml.3	model2	MetScore2_oof_z	37698	0.0932022	0.00782212	11.9152	1.12909e-32	1.129e-32	31.9473	3.35505e-32	3.355e-32	0.0778707	0.108534	1.71527e-05	TRUE	TRUE	2915	-0.0977443	1.27589	0	46	TRUE	45	38.271	0.0132344	15	1	4.85515	71639	176	46	46	138	221	2.43977	3.08371	-0.0760451	4.88958	3.0566
Figure 3	d-e	F3_network_nodes	Network node values.	figure_source	figure8_top_mcc_modules_nodes.tsv																																												M2					C1	C1 CXCL10 module	CXCL14	11	11	9606.ENSP00000337065	C-X-C motif chemokine 14; Potent chemoattractant for neutrophils, and weaker for dendritic cells. Not chemotactic for T-cells, B-cells, monocytes, natural killer cells or granulocytes. Does not inhibit proliferation of myeloid progenitors in colony formation assays.	https://smart.embl.de/smart/DDvec.cgi?smart=111:SIGNAL(1|34)+Pfam_IL8(35|98)+	2HDL,9547,A0A0C4DGC1,AAD03839.1,AAD38944.1,AAF78449.1,AAH03513.1,AAP35743.1,AAQ89265.1,AC034206,AF073957,AF106911,AF144103,AK075514,AY358906,B3KQU8,BAG52160.1,BC003513,BMAC,BRAK,BT007080,C-X-C motif chemokine 14,C-X-C motif chemokine ligand 14,CAB029996,CCDS4188,CCDS4188.1,CXCL14,CXCL14-201,CXCL14-202,CXL14_HUMAN,Chemokine BRAK,ENSG00000145824,ENSP00000274505,ENSP00000337065,ENSP00000423783,ENST00000274505,ENST00000337225,ENST00000337225.5,ENST00000512158,ENST00000512158.5,HGNC:10640,KEC,KS1,Kec,MIP-2G,MIP-2g,MIP2G,NJAC,NM_004887,NM_004887.4,NM_004887.5,NP_004878,NP_004878.2,NP_004878.3,NX_O95715,O95715,OMIM:604186,OTTHUMG00000129139,PSEC0212,Q6UW97,Q86U69,Q9BTR1,Q9NS21,SCYB14,Small-inducible cytokine B14,UNQ240/PRO273,UPI000003B10C,UPI0000136775,bolekine,breast and kidney,chemokine (C-X-C motif) ligand 14,hsa:9547,uc003lay.4	model2	MetScore2_oof_z	37698	0.0225914	0.00477223	4.73393	2.21018e-06	2.21e-06	5.65557	4.03677e-06	4.037e-06	0.0132377	0.0319451	1.71527e-05	TRUE	TRUE	2915	0.0995237	0.676847	0	11	TRUE	372	10.962	0	11	1	4.78675	61200	181	331	916	229	553	0.775637	2.30276	-0.840028	4.1843	1.84591
Figure 3	d-e	F3_network_nodes	Network node values.	figure_source	figure8_top_mcc_modules_nodes.tsv																																												M2					C1	C1 CXCL10 module	IFNLR1	12	12	9606.ENSP00000327824	Interferon lambda receptor 1; The IFNLR1/IL10RB dimer is a receptor for the cytokine ligands IFNL2 and IFNL3 and mediates their antiviral activity. The ligand/receptor complex stimulate the activation of the JAK/STAT signaling pathway leading to the expression of IFN-stimulated genes (ISG), which contribute to the antiviral state. Determines the cell type specificity of the lambda interferon action. Shows a more restricted pattern of expression in the epithelial tissues thereby limiting responses to lambda interferons primarily to epithelial cells of the respiratory, gastrointestinal, [...]	https://smart.embl.de/smart/DDvec.cgi?smart=520:Pfam_Tissue_fac(8|111)+TRANS(227|249)+	163702,3OG4,3OG6,5IXD,5IXI,5L04,5T5W,AAI40873.1,AAN28266.1,AAN28267.1,AAN28268.1,AAN63632.1,AF439325,AJ534330,AJ534331,AK160364,AL590683,AY129151,AY129152,AY129153,BAD18707.1,BC140872,CAD58829.1,CAD58830.1,CCDS248,CCDS248.1,CCDS249,CCDS249.1,CCDS250,CCDS250.1,CH471134,CHEMBL3831284,CRF2-12,CRF2/12,Cytokine receptor class-II member 12,Cytokine receptor family 2 member 12,EAW95114.1,EAW95115.1,EAW95117.1,EAW95118.1,ENSG00000185436,ENSP00000327824,ENSP00000328994,ENSP00000355030,ENSP00000363539,ENSP00000363540,ENSP00000363541,ENSP00000363542,ENSP00000363543,ENSP00000395941,ENST00000327535,ENST00000327535.5,ENST00000327575,ENST00000327575.6,ENST00000361932,ENST00000374418,ENST00000374418.3,ENST00000374419,ENST00000374419.1,ENST00000374420,ENST00000374421,ENST00000374421.7,ENST00000374422,ENST00000428464,HGNC:18584,HPA017319,IFN-lambda receptor 1,IFN-lambda-R1,IFNLR,IFNLR1,IFNLR1-201,IFNLR1-202,IFNLR1-203,IFNLR1-204,IFNLR1-205,IL-28 receptor subunit alpha,IL-28R-alpha,IL-28R1,IL-28RA,IL28RA,INLR1_HUMAN,Interferon lambda receptor 1,Interleukin-28 receptor subunit alpha,LICR2,Likely interleukin or cytokine receptor 2,NM_170743,NM_170743.3,NM_170743.4,NM_173064,NM_173064.2,NM_173064.3,NM_173065,NM_173065.2,NM_173065.3,NP_734464,NP_734464.1,NP_775087,NP_775087.1,NP_775088,NP_775088.1,NX_Q8IU57,OMIM:607404,OTTHUMG00000003036,Q5VTX5,Q5VTX7,Q5VTX8,Q5VTX9,Q6ZML8,Q8IU57,Q8IV66,Q8IZI7,Q8IZI8,R-HSA-1280215,R-HSA-168256,R-HSA-449147,R-HSA-449836,R-HSA-8854691,UPI000004D3FC,UPI000004D3FD,UPI0000062354,UPI0000074104,UPI0000458A97,XM_006710394,XM_006710394.4,XM_017000479,XM_017000479.1,XM_024453668,XM_024453668.1,XP_006710457,XP_006710457.2,XP_016855968,XP_016855968.1,XP_024309436,XP_024309436.1,hsa:163702,interferon lambda receptor 1,interferon, lambda receptor 1,interleukin 28 receptor, alpha,uc001bir.4,uc001bis.4	model2	MetScore2_oof_z	37698	0.0792803	0.00468975	16.905	7.11204e-64	7.112e-64	63.148	2.92819e-63	2.928e-63	0.0700883	0.0884723	1.71527e-05	TRUE	TRUE	2915	0.00980479	0.417445	0	12	TRUE	344	10.468	3.6784e-05	10	1	4.65811	45510	189	348	817	265	533	1.03569	3.22024	0.289244	4.38177	1.8805
Figure 3	d-e	F3_network_nodes	Network node values.	figure_source	figure8_top_mcc_modules_nodes.tsv																																												M2					C1	C1 CXCL10 module	IL16	9	9	9606.ENSP00000302935	Pro-interleukin-16; Interleukin-16 stimulates a migratory response in CD4+ lymphocytes, monocytes, and eosinophils. Primes CD4+ T-cells for IL-2 and IL-15 responsiveness. Also induces T-lymphocyte expression of interleukin 2 receptor. Ligand for CD4. Isoform 3 is involved in cell cycle progression in T-cells. Appears to be involved in transcriptional regulation of SKP2 and is probably part of a transcriptional repression complex on the core promoter of the SKP2 gene. May act as a scaffold for GABPB1 (the DNA- binding subunit the GABP transcription factor complex) and HDAC3 thus maintai [...]	https://smart.embl.de/smart/DDvec.cgi?smart=1332:PDZ(225|303)+PDZ(364|441)+PDZ(1122|1198)+PDZ(1242|1320)+	1I16,1X6D,3603,5FB8,A6NM20,A8MU65,AAB36371.2,AAC12732.1,AAD04636.1,AAD15990.1,AAI36661.1,AAQ86961.1,AAR89904.1,AC036196,AC103858,ACI00236.1,AF053412,AF077011,AK131530,AY324389,AY497901,B5TY35,B9EGR6,BAD18668.1,BC136660,CAB005247,CCDS10317,CCDS10317.1,CCDS42069,CCDS42069.1,CCDS53966,CCDS53966.1,ENSG00000172349,ENSP00000302935,ENSP00000303018,ENSP00000329317,ENSP00000342046,ENSP00000347528,ENSP00000353747,ENSP00000378147,ENSP00000378148,ENSP00000378150,ENSP00000378151,ENSP00000378155,ENSP00000452738,ENSP00000453131,ENSP00000453214,ENSP00000453250,ENSP00000453847,ENSP00000454636,ENSP00000456972,ENSP00000458125,ENST00000302971,ENST00000302987,ENST00000302987.8,ENST00000329842,ENST00000340809,ENST00000355368,ENST00000360547,ENST00000360547.9,ENST00000394652,ENST00000394652.6,ENST00000394653,ENST00000394655,ENST00000394656,ENST00000394660,ENST00000394660.6,ENST00000558332,ENST00000558332.3,ENST00000558857,ENST00000558857.5,ENST00000559342,ENST00000559342.1,ENST00000559383,ENST00000559383.5,ENST00000559388,ENST00000559953,ENST00000559953.1,ENST00000560115,ENST00000560115.5,ENST00000560230,ENST00000560230.1,ENST00000560241,ENST00000560241.5,ENST00000560989,ENST00000560989.1,FJ032370,FLJ16806,FLJ42735,H0YKB7,H0YLB1,H0YLH9,H0YLL1,H3BN12,H3BT15,H3BVH5,HGNC:5980,HPA018467,HPA048861,HsT19289,IL-16,IL16,IL16-201,IL16-202,IL16-203,IL16-204,IL16-205,IL16-206,IL16-207,IL16-208,IL16-209,IL16-210,IL16-211,IL16-212,IL16-213,IL16_HUMAN,Interleukin 16,Interleukin-16,KF456108,LCF,Lymphocyte chemoattractant factor,M90391,NIL16,NM_001172128,NM_001172128.1,NM_001172128.2,NM_001352684,NM_001352684.2,NM_001352685,NM_001352685.2,NM_001352686,NM_001352686.1,NM_004513,NM_004513.5,NM_004513.6,NM_172217,NM_172217.3,NM_172217.5,NP_001165599,NP_001165599.1,NP_001339613,NP_001339613.1,NP_001339614,NP_001339614.1,NP_001339615,NP_001339615.1,NP_004504,NP_004504.3,NP_757366,NP_757366.2,NR_148035,NR_148035.2,NX_Q14005,OMIM:603035,OTTHUMG00000144186,PRIL16,Pro-interleukin-16,Q14005,Q16435,Q6VVE6,Q6ZMQ7,Q9UP18,R-HSA-1280215,R-HSA-168256,R-HSA-449147,R-HSA-449836,S81601,U82972,UPI0000030A88,UPI00001AFAF9,UPI0000229CE7,UPI000035E824,UPI00022F865D,UPI0002467417,UPI0002467418,UPI0002467419,UPI000246741A,URS0000D5DAD6,URS0000EBB3D2,XM_005254346.4,XM_011521520.2,XM_017022141.1,XM_017022142.1,XP_005254403.1,XP_011519822.1,XP_016877630.1,XP_016877631.1,hsa:3603,interleukin 16,lymphocyte chemoattractant factor,prIL-16,prointerleukin 16,uc002bgg.4,uc021ssh.2	model2	MetScore2_oof_z	37698	0.1002	0.00475253	21.0836	4.15833e-98	4.158e-98	97.3811	2.19991e-97	2.2e-97	0.0908854	0.109516	1.71527e-05	TRUE	TRUE	2915	-0.00206344	0.49648	0	9	TRUE	442	7.147	0	9	1	4.60681	40440	192	484	916	294	634	0.833545	3.54491	-0.689485	4.56204	1.77673
Figure 3	d-e	F3_network_nodes	Network node values.	figure_source	figure8_top_mcc_modules_nodes.tsv																																												M2					C1	C1 CXCL10 module	CSF3R	18	18	9606.ENSP00000362195	Granulocyte colony-stimulating factor receptor; Receptor for granulocyte colony-stimulating factor (CSF3), essential for granulocytic maturation. Plays a crucial role in the proliferation, differientation and survival of cells along the neutrophilic lineage. In addition it may function in some adhesion or recognition events at the cell surface.	https://smart.embl.de/smart/DDvec.cgi?smart=863:Pfam_Lep_receptor_Ig(24|110)+FN3(237|316)+FN3(333|417)+FN3(429|515)+FN3(527|609)+TRANS(626|648)+	1441,1AZ7,2D9Q,AAA63176.1,AAA63177.1,AAA63178.1,AAB20660.1,AAH53585.1,AAN05790.1,AC119675,AY148100,BC053585,CAA39252.1,CAA39253.1,CAB017116,CCDS412,CCDS412.1,CCDS413,CCDS413.1,CCDS414,CCDS414.1,CD114,CHEMBL1996,CSF3R,CSF3R-201,CSF3R-202,CSF3R-203,CSF3R-204,CSF3R-205,CSF3R-206,CSF3R-207,CSF3R-208,CSF3R-209,CSF3R-210,CSF3R-211,CSF3R-212,CSF3R-213,CSF3R-214,CSF3R-215,CSF3R_HUMAN,Colony stimulating factor 3 receptor,E9PK56,ENSG00000119535,ENSP00000238491,ENSP00000319034,ENSP00000332180,ENSP00000342623,ENSP00000345013,ENSP00000355406,ENSP00000362195,ENSP00000362196,ENSP00000362198,ENSP00000397568,ENSP00000401588,ENSP00000402978,ENSP00000405085,ENSP00000431639,ENSP00000435218,ENST00000238491,ENST00000315535,ENST00000331941,ENST00000331941.6,ENST00000338937,ENST00000344735,ENST00000349160,ENST00000361632,ENST00000361632.8,ENST00000373103,ENST00000373103.5,ENST00000373104,ENST00000373104.5,ENST00000373106,ENST00000373106.5,ENST00000418048,ENST00000422513,ENST00000440588,ENST00000445269,ENST00000464365,ENST00000464365.2,ENST00000464465,ENST00000464465.6,ENST00000466138,ENST00000466138.1,ENST00000469380,ENST00000469380.1,ENST00000480825,ENST00000480825.6,ENST00000484762,ENST00000484762.1,ENST00000487540,ENST00000487540.6,ENST00000489551,ENST00000489551.5,ENST00000526980,ENST00000526980.5,ENST00000533491,ENST00000533491.1,G-CSF receptor,G-CSF-R,GCSFR,Granulocyte colony-stimulating factor receptor,H0YE86,HGNC:2439,HPA048086,LRG_144,LRG_144t1,M59818,M59819,M59820,NM_000760,NM_000760.3,NM_000760.4,NM_156039,NM_156039.3,NM_172313,NM_172313.2,NM_172313.3,NP_000751,NP_000751.1,NP_724781,NP_724781.1,NP_758519,NP_758519.1,NX_Q99062,OMIM:138971,OTTHUMG00000008010,Q99062,R-HSA-1266738,R-HSA-1280215,R-HSA-168256,R-HSA-449147,R-HSA-449836,R-HSA-9616222,S71484,SCN7,UPI000002AA5A,UPI000002AA5B,UPI000004CAC4,UPI0001F77A1D,UPI0001F77A1E,URS00008B4768,URS00008B993E,URS00008BEB72,URS0000D6E366,URS0000D6ECB3,URS0000E98B39,X55720,X55721,XM_005270493,XM_005270493.1,XM_011540748,XM_011540748.2,XM_011540748.3,XM_011540749,XM_011540749.1,XM_011540750,XM_011540750.1,XM_017000370,XM_017000370.1,XP_005270550,XP_005270550.1,XP_011539050,XP_011539050.1,XP_011539051,XP_011539051.1,XP_011539052,XP_011539052.1,XP_016855859,XP_016855859.1,colony stimulating factor 3 receptor,hsa:1441,uc001cav.3,uc001caw.3	model2	MetScore2_oof_z	37698	0.0874192	0.00462783	18.8899	3.21319e-79	3.213e-79	78.4931	1.48438e-78	1.484e-78	0.0783486	0.0964899	1.71527e-05	TRUE	TRUE	2915	0.00530019	0.278673	0	18	TRUE	229	14.78	4.6816e-05	14	1	4.34044	21900	200	243	802	154	429	1.8642	3.60979	-0.0911451	4.76667	2.08805
Figure 3	d-e	F3_network_nodes	Network node values.	figure_source	figure8_top_mcc_modules_nodes.tsv																																												M2					C1	C1 CXCL10 module	OSMR	10	10	9606.ENSP00000274276	Oncostatin-M-specific receptor subunit beta; Associates with IL31RA to form the IL31 receptor. Binds IL31 to activate STAT3 and possibly STAT1 and STAT5. Capable of transducing OSM-specific signaling events; Belongs to the type I cytokine receptor family. Type 2 subfamily.	https://smart.embl.de/smart/DDvec.cgi?smart=979:SIGNAL(1|27)+FN3(333|413)+FN3(431|515)+FN3(523|610)+FN3(622|723)+TRANS(739|761)+	9180,AAC50946.1,AAH10943.1,AAH63468.1,AAI25210.1,AAI25211.1,AC026713,AC109467,BC010943,BC063468,BC125209,BC125210,CCDS3928,CCDS3928.1,CCDS54847,CCDS54847.1,ENSG00000145623,ENSP00000274276,ENSP00000371189,ENSP00000406500,ENSP00000422023,ENSP00000422372,ENSP00000423913,ENSP00000426729,ENST00000274276,ENST00000274276.7,ENST00000381770,ENST00000431988,ENST00000502536,ENST00000502536.5,ENST00000508882,ENST00000508882.1,ENST00000509237,ENST00000509237.5,ENST00000513831,ENST00000513831.1,H0Y8W9,H0Y9E3,H0YAD1,HGNC:8507,HPA017278,IL-31 receptor subunit beta,IL-31R subunit beta,IL-31R-beta,IL-31RB,Interleukin-31 receptor subunit beta,NM_001168355,NM_001168355.2,NM_001323504,NM_001323504.1,NM_001323505,NM_001323505.1,NM_001323505.2,NM_001323506,NM_001323506.1,NM_001323506.2,NM_001323507.1,NM_003999,NM_003999.2,NM_003999.3,NP_001161827,NP_001161827.1,NP_001310433,NP_001310433.1,NP_001310434,NP_001310434.1,NP_001310435,NP_001310435.1,NP_001310436.1,NP_003990,NP_003990.1,NX_Q99650,OMIM:601743,OSMR,OSMR-201,OSMR-202,OSMR-203,OSMR-204,OSMR-205,OSMRB,OSMR_HUMAN,OSMRbeta,OTTHUMG00000090811,Oncostatin M receptor,Oncostatin-M-specific receptor subunit beta,PLCA1,Q6P4E8,Q96QJ6,Q99650,R-HSA-1280215,R-HSA-168256,R-HSA-449147,R-HSA-6783589,R-HSA-6788467,U60805,UPI000004CAC3,UPI000006DED2,UPI0001D3B237,UPI0001D3B238,UPI0001D3B239,URS0000EA5197,URS0000EB8C80,XM_005248384,XM_005248384.1,XM_011514161,XM_011514161.2,XM_017010019,XM_017010019.1,XP_005248441,XP_005248441.1,XP_011512463,XP_011512463.1,XP_016865508,XP_016865508.1,XR_925661,XR_925661.1,hsa:9180,oncostatin M receptor,uc003jlm.2,uc003jln.2	model2	MetScore2_oof_z	37698	0.114439	0.00473511	24.1682	4.56139e-128	4.561e-128	127.341	2.94821e-127	2.948e-127	0.105158	0.12372	1.71527e-05	TRUE	TRUE	2915	0.000629974	0.229893	0	10	TRUE	410	8.329	0	10	1	4.19976	15840	206	432	916	265	616	1.46923	2.71491	0.0101548	4.80468	1.81132
Figure 3	d-e	F3_network_nodes	Network node values.	figure_source	figure8_top_mcc_modules_nodes.tsv																																												M2					C1	C1 CXCL10 module	CCL18	12	12	9606.ENSP00000479955	C-C motif chemokine 18; Chemotactic factor that attracts lymphocytes but not monocytes or granulocytes. May be involved in B-cell migration into B- cell follicles in lymph nodes. Attracts naive T-lymphocytes toward dendritic cells and activated macrophages in lymph nodes, has chemotactic activity for naive T-cells, CD4+ and CD8+ T-cells and thus may play a role in both humoral and cell-mediated immunity responses.	https://smart.embl.de/smart/DDvec.cgi?smart=89:SIGNAL(1|20)+SCY(27|85)+	4MHE,6362,AAC32287.1,AAD30390.1,AAH69700.1,AAH96124.1,AAH96125.1,AAH96126.1,AAH96127.1,AB000221,AB012113,AB451458,AF082212,AF082213,AF082214,AF111198,AMAC-1,AMAC1,B5BUM2,BAA21670.1,BAA34368.1,BAG70272.1,BC069700,BC096124,BC096125,BC096126,BC096127,C-C motif chemokine 18,C-C motif chemokine ligand 18,CAA74039.1,CAG28588.1,CC chemokine PARC,CCDS11306,CCDS11306.1,CCL18,CCL18(1-68),CCL18(3-69),CCL18(4-69),CCL18-201,CCL18-202,CCL18_HUMAN,CH471147,CKb7,CR407660,DC-CK1,DCCK1,Dendritic cell chemokine 1,EAW80102.1,ENSG00000275385,ENSP00000479955,ENST00000616054,ENST00000616054.1,ENST00000616474,ENST00000616474.1,HGNC:10616,MIP-4,MIP4,Macrophage inflammatory protein 4,NM_002988,NM_002988.3,NM_002988.4,NP_002979,NP_002979.1,NX_P55774,OMIM:603757,OTTHUMG00000188410,P55774,PARC,Pulmonary and activation-regulated chemokine,Q53X71,SCYA18,Small-inducible cytokine A18,UPI00001362DA,Y13710,chemokine (C-C motif) ligand 18,hsa:6362,pulmonary and activation-regulated,uc002hku.4	model2	MetScore2_oof_z	37698	0.0986442	0.00478511	20.6148	6.67701e-94	6.677e-94	93.1754	3.39085e-93	3.391e-93	0.0892653	0.108023	1.71527e-05	TRUE	TRUE	2915	0.028591	0.799547	0	12	TRUE	344	9.487	0.00013376	11	1	4.17993	15133	208	384	724	229	552	0.808036	3.70253	-0.483377	4.16683	1.8805
Figure 3	d-e	F3_network_nodes	Network node values.	figure_source	figure8_top_mcc_modules_nodes.tsv																																												M2					C1	C1 CXCL10 module	IL19	15	15	9606.ENSP00000499459	Interleukin-19; May play some important roles in inflammatory responses. Up- regulates IL-6 and TNF-alpha and induces apoptosis (By similarity).	https://smart.embl.de/smart/DDvec.cgi?smart=215:IL10(68|210)+	1N1F,29949,AAF06663.1,AAG16755.1,AAK64498.1,AAK91776.1,AAN40906.1,ACJ06540.1,AF192498,AF276915,AF390905,AF453946,AL049615,AL513315,AY040367,B6VEV9,CAB72342.1,CCDS1468,CCDS1468.1,CCDS1469,CCDS1469.1,ENSG00000142224,ENSP00000270218,ENSP00000309728,ENSP00000338300,ENSP00000343000,ENSP00000395726,ENSP00000482668,ENSP00000499459,ENSP00000499487,ENST00000270218,ENST00000270218.10,ENST00000312599,ENST00000337105,ENST00000340758,ENST00000340758.6,ENST00000422924,ENST00000476097,ENST00000476097.1,ENST00000620365,ENST00000620365.1,ENST00000656872,ENST00000659997,ENST00000662320,FJ380053,HGNC:5990,IL-10C,IL-19,IL19,IL19-201,IL19-202,IL19-203,IL19-204,IL19-205,IL19-206,IL19-207,IL19_HUMAN,Interleukin 19,Interleukin-19,MDA1,NG.1,NM_001369605,NM_001369605.1,NM_013371,NM_013371.3,NM_153758,NM_153758.2,NM_153758.3,NP_001356534,NP_001356534.1,NP_037503,NP_037503.2,NP_715639,NP_715639.1,NX_Q9UHD0,OMIM:605687,OTTHUMG00000036387,Q5VUT3,Q96QR4,Q9NUA0,Q9UHD0,R-HSA-1280215,R-HSA-168256,R-HSA-449147,R-HSA-8854691,UPI0000035988,UPI000019AB76,URS0000EEE796,XM_011509450.2,XP_011507752.1,ZMDA1,hsa:29949,interleukin 19,uc001heo.3	model2	MetScore2_oof_z	37698	0.162402	0.00464081	34.9942	4.77442e-264	4.774e-264	263.321	6.41356e-263	6.414e-263	0.153305	0.171498	1.71527e-05	TRUE	TRUE	2915	0.0596264	0.757219	0	15	TRUE	276	12.067	1.11467e-06	12	1	3.88298	7638	227	300	906	195	503	1.26604	3.8903	0.36002	4.65864	1.98428
Figure 3	d-e	F3_network_nodes	Network node values.	figure_source	figure8_top_mcc_modules_nodes.tsv																																												M2					C1	C1 CXCL10 module	IL20RA	9	9	9606.ENSP00000314976	Interleukin-20 receptor subunit alpha; The IL20RA/IL20RB dimer is a receptor for IL19, IL20 and IL24. The IL20RA/IL10RB dimer is a receptor for IL26.	https://smart.embl.de/smart/DDvec.cgi?smart=553:Pfam_Tissue_fac(14|123)+Pfam_Interfer-bind(135|240)+TRANS(251|273)+	4DOH,53832,A0A0U1RQS0,A0A0U1RQU9,A0A0U1RRA1,AAF01320.1,AAI13575.1,AAI13603.1,AAQ89242.1,AF184971,AK297121,AL135902,AY358883,B4DLR5,BAG59627.1,BC113574,BC113602,CAB024990,CCDS5181,CCDS5181.1,CCDS64535,CCDS64535.1,CCDS64536,CCDS64536.1,CH471051,CRF2-8,Cytokine receptor class-II member 8,Cytokine receptor family 2 member 8,EAW47936.1,EAW47937.1,ENSG00000016402,ENSP00000018137,ENSP00000314976,ENSP00000339362,ENSP00000356720,ENSP00000356721,ENSP00000356722,ENSP00000437843,ENSP00000489141,ENSP00000489177,ENSP00000489419,ENST00000018137,ENST00000316649,ENST00000316649.9,ENST00000339207,ENST00000367746,ENST00000367746.3,ENST00000367747,ENST00000367748,ENST00000367748.4,ENST00000460306,ENST00000460306.1,ENST00000461799,ENST00000461799.1,ENST00000468393,ENST00000468393.5,ENST00000541547,ENST00000541547.5,ENST00000635289,ENST00000635289.1,F5H675,HGNC:6003,HPA042281,I20RA_HUMAN,IL-20 receptor subunit alpha,IL-20R-alpha,IL-20R1,IL-20RA,IL20RA,IL20RA-201,IL20RA-202,IL20RA-203,IL20RA-204,IL20RA-205,IL20RA-206,IL20RA-207,IL20RA-208,Interleukin 20 receptor alpha,Interleukin 20 receptor subunit alpha,Interleukin-20 receptor subunit alpha,NM_001278722,NM_001278722.1,NM_001278723,NM_001278723.1,NM_001278724,NM_001278724.1,NM_001278724.2,NM_014432,NM_014432.3,NP_001265651,NP_001265651.1,NP_001265652,NP_001265652.1,NP_001265653,NP_001265653.1,NP_001265653.2,NP_055247,NP_055247.3,NX_Q9UHF4,OMIM:605620,OTTHUMG00000015654,Q14CW2,Q6UWA9,Q96SH7,Q96SH8,Q9UHF4,R-HSA-1280215,R-HSA-168256,R-HSA-449147,R-HSA-8854691,UNQ681/PRO1315,UPI000006FA41,UPI000007154A,UPI000020E2CF,UPI0000D614DD,UPI000719A0FF,UPI000719A115,UPI000719A16F,URS00008B9938,URS00008C01C7,URS0000D6E9CC,XM_006715506,XM_006715506.2,XM_011535904,XM_011535904.2,XM_017010954,XM_017010954.2,XM_017010955,XM_017010955.1,XP_006715569,XP_006715569.1,XP_011534206,XP_011534206.1,XP_016866443,XP_016866443.1,XP_016866444,XP_016866444.1,ZCYTOR7,ZcytoR7,hsa:53832,interleukin 20 receptor alpha subunit,interleukin 20 receptor subunit alpha,interleukin 20 receptor, alpha,uc003qhj.5	model2	MetScore2_oof_z	37698	0.0213496	0.00455681	4.68521	2.80652e-06	2.807e-06	5.55183	5.10356e-06	5.104e-06	0.0124181	0.0302811	1.71527e-05	TRUE	TRUE	2915	0.0472011	0.48954	0	9	TRUE	442	7.896	0	9	1	3.76223	5784	237	450	916	294	679	1.04238	3.77187	0.385279	4.54956	1.77673
Figure 3	d-e	F3_network_nodes	Network node values.	figure_source	figure8_top_mcc_modules_nodes.tsv																																												M2					C1	C1 CXCL10 module	DDX58	19	19	9606.ENSP00000369213	Antiviral innate immune response receptor RIG-I; Innate immune receptor that senses cytoplasmic viral nucleic acids and activates a downstream signaling cascade leading to the production of type I interferons and proinflammatory cytokines. Forms a ribonucleoprotein complex with viral RNAs on which it homooligomerizes to form filaments. The homooligomerization allows the recruitment of RNF135 an E3 ubiquitin-protein ligase that activates and amplifies the RIG-I-mediated antiviral signaling in an RNA length-dependent manner through ubiquitination-dependent and -independent mechanisms. Up [...]	https://smart.embl.de/smart/DDvec.cgi?smart=925:Pfam_CARD_2(1|93)+Pfam_CARD_2(99|190)+AAA(256|440)+HELICc(641|734)+Pfam_RIG-I_C-RD(806|923)+	23586,2LWD,2LWE,2QFB,2QFD,2RMJ,2YKG,3.6.4.13,3LRN,3LRR,3NCU,3OG8,3ZD6,3ZD7,4AY2,4BPB,4NQK,4ON9,4P4H,5E3H,5F98,5F9F,5F9H,6GPG,A2A376,A2RU81,AAD19826.1,AAI32787.1,AAI36611.1,AF038963,AL137608,AL161783,AL353671,ATP-dependent RNA helicase DDX58,Antiviral innate immune response receptor RIG-I,BC132786,BC136610,BX647917,CAB012643,CAB70840.1,CAI46068.1,CCDS6526,CCDS6526.1,CH471071,DDX58,DDX58-201,DDX58-202,DDX58_HUMAN,DEAD (Asp-Glu-Ala-Asp) box polypeptide 58,DEAD box protein 58,DExD/H-box helicase 58,DKFZp434J1111,EAW58548.1,EC 3.6.4.13,ENSG00000107201,ENSP00000224050,ENSP00000369197,ENSP00000369212,ENSP00000369213,ENSP00000440922,ENSP00000442160,ENSP00000443055,ENST00000224050,ENST00000379868,ENST00000379868.5,ENST00000379882,ENST00000379883,ENST00000379883.2,ENST00000542096,ENST00000542960,ENST00000545044,FLJ13599,HGNC:19102,HPA047193,NM_014314,NM_014314.3,NM_014314.4,NP_055129,NP_055129.2,NX_O95786,O95786,OMIM:609631,OTTHUMG00000019746,Probable ATP-dependent RNA helicase DDX58,Q5HYE1,Q5VYT1,Q9NT04,R-HSA-1169408,R-HSA-1169410,R-HSA-1280215,R-HSA-168249,R-HSA-168256,R-HSA-168928,R-HSA-392499,R-HSA-5688426,R-HSA-5689880,R-HSA-5689896,R-HSA-597592,R-HSA-8983711,R-HSA-913531,R-HSA-918233,R-HSA-933541,R-HSA-933542,R-HSA-933543,R-HSA-936440,RIG-1,RIG-I,RIG-I-like receptor 1,RIG1,RIGI,RLR-1,RNA helicase RIG-I,Retinoic acid-inducible gene 1 protein,Retinoic acid-inducible gene I protein,SGMRT2,UPI000013C841,UPI00004DFE0A,hsa:23586,retinoic acid inducible gene I,uc003zra.4	model2	MetScore2_oof_z	37698	0.0477297	0.0045733	10.4366	1.82816e-25	1.828e-25	24.738	4.86231e-25	4.862e-25	0.0387659	0.0566935	1.71527e-05	TRUE	TRUE	2915	0.0658329	0.643441	0	19	TRUE	214	15.881	0.00728768	8	1	2.99211	982	282	221	83	348	496	0.419224	2.81494	0.167138	3.96051	2.12264
Figure 3	d-e	F3_network_nodes	Network node values.	figure_source	figure8_top_mcc_modules_nodes.tsv																																												M2					C1	C1 CXCL10 module	ITIH4	17	17	9606.ENSP00000266041	35 kDa inter-alpha-trypsin inhibitor heavy chain H4; Type II acute-phase protein (APP) involved in inflammatory responses to trauma. May also play a role in liver development or regeneration.	https://smart.embl.de/smart/DDvec.cgi?smart=930:VIT(19|148)+VWA(272|456)+Pfam_ITI_HC_C(766|930)+	3700,AAD05198.1,AAF69610.1,AAI36393.1,AC006254,AC099667,AF119856,AK298412,B7Z545,B7ZKJ8,BAA07536.1,BAA07602.1,BAH12781.1,BC136392,CAB072872,CCDS2865,CCDS2865.1,CCDS54596,CCDS54596.1,D38535,D38595,E9PGN5,ENSG00000055955,ENSP00000266041,ENSP00000310180,ENSP00000340520,ENSP00000347195,ENSP00000384425,ENSP00000395634,ENSP00000401059,ENSP00000417824,ENSP00000418517,ENSP00000440036,ENSP00000443891,ENST00000266041,ENST00000266041.8,ENST00000307872,ENST00000346281,ENST00000355083,ENST00000406595,ENST00000406595.5,ENST00000434759,ENST00000441637,ENST00000441637.2,ENST00000461966,ENST00000461966.5,ENST00000464000,ENST00000464000.1,ENST00000467462,ENST00000467462.1,ENST00000471505,ENST00000471505.1,ENST00000473904,ENST00000481977,ENST00000481977.5,ENST00000483372,ENST00000483372.1,ENST00000484632,ENST00000484632.1,ENST00000485816,ENST00000485816.5,ENST00000485894,ENST00000485894.1,ENST00000491663,ENST00000491663.5,ENST00000537897,ENST00000537897.5,ENST00000538421,GP120,Gp120,H4P,H7C0L5,HGNC:6169,HPA001835,HPA003948,IHRP,ITI heavy chain H4,ITI-HC4,ITIH4,ITIH4-201,ITIH4-202,ITIH4-203,ITIH4-204,ITIH4-205,ITIH4-206,ITIH4-207,ITIH4-208,ITIH4-209,ITIH4-210,ITIH4-211,ITIH4-212,ITIH4-213,ITIH4-214,ITIH4_HUMAN,ITIHL1,Inter-alpha-inhibitor heavy chain 4,Inter-alpha-trypsin inhibitor heavy chain 4,Inter-alpha-trypsin inhibitor heavy chain H4,KC876888,NM_001166449,NM_001166449.1,NM_002218,NM_002218.4,NM_002218.5,NP_001159921,NP_001159921.1,NP_002209,NP_002209.2,NX_Q14624,OMIM:600564,OTTHUMG00000159023,PK-120,PK120,PRO1851,Plasma kallikrein sensitive glycoprotein 120,Q14624,Q15135,Q9P190,Q9UQ54,R-HSA-109582,R-HSA-114608,R-HSA-76002,R-HSA-76005,U42015,U42016,U43155,U43156,U43157,U43158,U43159,U43160,U43161,U43162,U43163,UPI000013D6C3,UPI000020AD4C,UPI000189A774,UPI0001B79476,URS00008B8297,URS00008BD870,URS0000D6D4B6,URS0000D6D62C,URS0000D6E381,URS0000D6E76A,hsa:3700,inter-alpha-trypsin inhibitor heavy chain 4,plasma Kallikrein-sensitive glycoprotein,uc003dfz.4	model2	MetScore2_oof_z	37698	0.0924517	0.00474145	19.4986	2.94032e-84	2.94e-84	83.5316	1.40739e-83	1.407e-83	0.0831583	0.101745	1.71527e-05	TRUE	TRUE	2915	0.0226589	0.274062	0	17	TRUE	247	14.14	0.00170432	12	1	2.88309	764	299	254	353	195	546	2.153	3.19535	-1.01867	4.49521	2.05346
Figure 3	d-e	F3_network_nodes	Network node values.	figure_source	figure8_top_mcc_modules_nodes.tsv																																												M2					C1	C1 CXCL10 module	IL12B	9	9	9606.ENSP00000231228	Interleukin-12 subunit beta; Cytokine that can act as a growth factor for activated T and NK cells, enhance the lytic activity of NK/lymphokine-activated killer cells, and stimulate the production of IFN-gamma by resting PBMC. Belongs to the IL-12B family.	https://smart.embl.de/smart/DDvec.cgi?smart=328:SIGNAL(1|22)+IGc2(41|97)+Pfam_IL12p40_C(126|216)+	1F42,1F45,3593,3D85,3D87,3DUH,3HMX,3QWR,4GRW,5MJ3,5MJ4,5MXA,5MZV,5NJD,AAA35695.1,AAA59938.1,AAD56386.1,AAG32620.1,AAH67498.1,AAH67499.1,AAH67500.1,AAH67501.1,AAH67502.1,AAH74723.1,AAM34792.1,AF180563,AF512686,AY008847,BC067498,BC067499,BC067500,BC067501,BC067502,BC074723,CCDS4346,CCDS4346.1,CHEMBL3580484,CLMF,CLMF p40,CLMF2,ENSG00000113302,ENSP00000231228,ENSP00000345036,ENST00000231228,ENST00000231228.2,ENST00000343393,HGNC:5970,HPA040970,IL-12 subunit p40,IL-12B,IL12, subunit p40,IL12B,IL12B-201,IL12B_HUMAN,IMD28,IMD29,Interleukin 12B,Interleukin-12 subunit beta,LRG_71,LRG_71t1,M65272,M65290,NK cell stimulatory factor chain 2,NKSF,NKSF2,NM_002187,NM_002187.2,NM_002187.3,NP_002178,NP_002178.2,NX_P29460,OMIM:161561,OTTHUMG00000130307,P29460,R-HSA-1280215,R-HSA-168256,R-HSA-447115,R-HSA-449147,R-HSA-6783783,R-HSA-6785807,R-HSA-9020591,R-HSA-9020933,UPI00000358B7,cytotoxic lymphocyte maturation factor 2, p40,hsa:3593,interleukin 12, p40,interleukin 12B,interleukin-12 beta chain,natural killer cell stimulatory factor-2,uc003lxr.2	model2	MetScore2_oof_z	37698	0.135955	0.0048229	28.1895	4.95519e-173	4.955e-173	172.305	4.23589e-172	4.236e-172	0.126502	0.145408	1.71527e-05	TRUE	TRUE	2915	0.00808329	0.630516	0	9	TRUE	442	7.088	0	9	1	2.52634	336	341	487	916	294	783	1.3429	2.59575	0.39634	4.71415	1.77673
Figure 3	d-e	F3_network_nodes	Network node values.	figure_source	figure8_top_mcc_modules_nodes.tsv																																												M2					C1	C1 CXCL10 module	IL1RAP	9	9	9606.ENSP00000314807	Interleukin-1 receptor accessory protein; Coreceptor for IL1RL2 in the IL-36 signaling system (By similarity). Coreceptor with IL1R1 in the IL-1 signaling system. Associates with IL1R1 bound to IL1B to form the high affinity interleukin-1 receptor complex which mediates interleukin-1-dependent activation of NF-kappa-B and other pathways. Signaling involves the recruitment of adapter molecules such as TOLLIP, MYD88, and IRAK1 or IRAK2 via the respective TIR domains of the receptor/coreceptor subunits. Recruits TOLLIP to the signaling complex. Does not bind to interleukin-1 alone; bindin [...]	https://smart.embl.de/smart/DDvec.cgi?smart=687:SIGNAL(1|20)+IG(32|132)+IG(145|232)+IG(251|350)+TRANS(360|382)+TIR(404|547)+	3.2.2.6,3556,3O4O,4DEP,AAB84059.1,AAC39609.1,AAF71687.1,AAF71688.1,AAF71689.1,AAH53621.1,AAO49451.1,AAQ01755.1,AAQ01756.1,AAQ01757.1,AAQ01758.1,AAQ01759.1,AB006537,ABU90811.1,AC008249,AC108747,ACR82488.1,AF016261,AF029213,AF167335,AF167336,AF167337,AF167338,AF167339,AF167340,AF167341,AF167342,AF167343,AF487335,AF538730,AF538731,AF538732,AF538733,AF538734,B1NLD0,BAA25421.1,BC053621,C3orf13,C9J1D9,C9J9W1,C9JT28,CCDS3298,CCDS3298.1,CCDS46982,CCDS46982.1,CCDS54696,CCDS54696.1,CH471052,D3DNW0,EAW78100.1,EAW78102.1,EF591790,ENSG00000196083,ENSP00000072516,ENSP00000314807,ENSP00000345829,ENSP00000387371,ENSP00000389149,ENSP00000390541,ENSP00000391899,ENSP00000398146,ENSP00000401132,ENSP00000408893,ENSP00000409352,ENSP00000412008,ENSP00000412053,ENSP00000414102,ENSP00000416296,ENST00000072516,ENST00000072516.7,ENST00000317757,ENST00000317757.7,ENST00000342550,ENST00000342550.6,ENST00000412080,ENST00000412080.1,ENST00000412504,ENST00000412504.6,ENST00000413869,ENST00000413869.5,ENST00000422485,ENST00000422485.5,ENST00000422625,ENST00000422625.5,ENST00000422940,ENST00000422940.5,ENST00000434491,ENST00000434491.5,ENST00000435897,ENST00000439062,ENST00000439062.5,ENST00000443369,ENST00000443369.6,ENST00000447382,ENST00000447382.5,ENST00000453359,ENST00000453359.5,ENST00000461629,ENST00000461629.1,ENST00000465496,ENST00000465496.1,ENST00000473566,ENST00000473566.1,ENST00000476929,ENST00000476929.1,ENST00000482913,ENST00000482913.1,FJ998418,H7C3W4,HGNC:5995,HPA035293,IL-1 receptor accessory protein,IL-1R-3,IL-1R3,IL-1RAcP,IL1AP_HUMAN,IL1R3,IL1RAP,IL1RAP-201,IL1RAP-202,IL1RAP-203,IL1RAP-204,IL1RAP-205,IL1RAP-206,IL1RAP-207,IL1RAP-208,IL1RAP-209,IL1RAP-210,IL1RAP-211,IL1RAP-212,IL1RAP-213,IL1RAP-214,IL1RAP-215,IL1RAP-216,IL1RAP-217,IL1RAP-218,IL1RAP-219,Interleukin 1 receptor accessory protein,Interleukin-1 receptor 3,Interleukin-1 receptor accessory protein,NM_001167928,NM_001167928.1,NM_001167928.2,NM_001167929,NM_001167929.1,NM_001167929.2,NM_001167930,NM_001167930.1,NM_001167930.2,NM_001167931,NM_001167931.1,NM_001167931.2,NM_001364879,NM_001364879.1,NM_001364880,NM_001364880.2,NM_001364881,NM_001364881.2,NM_002182,NM_002182.3,NM_002182.4,NM_134470,NM_134470.3,NM_134470.4,NP_001161400,NP_001161400.1,NP_001161401,NP_001161401.1,NP_001161402,NP_001161402.1,NP_001161403,NP_001161403.1,NP_001351808,NP_001351808.1,NP_001351809,NP_001351809.1,NP_001351810,NP_001351810.1,NP_002173,NP_002173.1,NP_608273,NP_608273.1,NR_157352,NR_157352.2,NR_157353,NR_157353.2,NX_Q9NPH3,O14915,OMIM:602626,OTTHUMG00000156211,Q86WJ7,Q9NPH3,R-HSA-112316,R-HSA-1257604,R-HSA-1280215,R-HSA-162582,R-HSA-168256,R-HSA-199418,R-HSA-388844,R-HSA-446652,R-HSA-449147,R-HSA-6794362,R-HSA-6811558,R-HSA-9006925,R-HSA-9014826,R-HSA-9014843,R-HSA-9020702,UPI000005416D,UPI000006F402,UPI00001B50E7,UPI000020A9C1,UPI000198CBF5,UPI000198CBF6,UPI000198CBF7,UPI000198CBF8,URS00008B89CE,URS00008B9018,URS0000E92E45,URS0000E9A743,URS0000EA8DB3,XM_017006348,XM_017006348.2,XP_016861837,XP_016861837.1,interleukin 1 receptor accessory protein,uc003fsk.4,uc003fso.2	model2	MetScore2_oof_z	37698	-0.0426218	0.00473955	-8.99281	2.51941e-19	2.519e-19	18.5987	6.1099e-19	6.11e-19	-0.0519115	-0.0333322	1.71527e-05	TRUE	TRUE	2915	0.105755	0.511209	0	9	TRUE	442	8.408	0.000211786	7	1	2.43457	272	352	424	683	384	794	0.885829	3.9589	0.595035	4.35463	1.77673
Figure 3	d-e	F3_network_nodes	Network node values.	figure_source	figure8_top_mcc_modules_nodes.tsv																																												M2					C1	C1 CXCL10 module	PRL	18	18	9606.ENSP00000302150	Prolactin; Prolactin acts primarily on the mammary gland by promoting lactation; Belongs to the somatotropin/prolactin family.	https://smart.embl.de/smart/DDvec.cgi?smart=227:Pfam_Hormone_1(15|227)+	1RW5,2Q98,3D48,3EW3,3MZG,3N06,3N0P,3NCB,3NCC,3NCE,3NCF,3NPZ,5617,A0A494C0Z0,A0A494C1P2,A6XMH3,AAA60173.1,AAB70858.1,AAH15850.1,AAH88370.1,ABI63353.1,ACT52574.1,AL023883,BAA00312.1,BC015850,BC088370,CAA23829.1,CAA25214.1,CAA38263.1,CAA38264.1,CAB023353,CCDS4548,CCDS4548.1,CDW51382.1,CH471087,D00411,DQ839492,EAW55435.1,ENSG00000172179,ENSP00000302150,ENSP00000367782,ENSP00000380383,ENSP00000388401,ENSP00000478566,ENSP00000480195,ENSP00000498773,ENSP00000499154,ENST00000306482,ENST00000306482.1,ENST00000378521,ENST00000397199,ENST00000438606,ENST00000615510,ENST00000615510.4,ENST00000617911,ENST00000617911.4,ENST00000651245,ENST00000651757,GHA1,GQ305133,HGNC:9445,HPA042416,HPA062017,LM644135,M29386,NM_000948,NM_000948.5,NM_000948.6,NM_001163558,NM_001163558.2,NM_001163558.3,NP_000939,NP_000939.1,NP_001157030,NP_001157030.1,NX_P01236,OMIM:176760,OTTHUMG00000016111,P01236,PRL,PRL-201,PRL-202,PRL-203,PRL-204,PRL-205,PRL_HUMAN,Prolactin,Q15199,Q5I0G2,Q5THQ0,Q92996,R-HSA-1170546,R-HSA-1280215,R-HSA-168256,R-HSA-392499,R-HSA-977225,R-HSA-982772,U75583,UPI0000001C13,UPI000006F8D4,UPI0001578A5C,UPI0001C5829D,UPI00108947D0,V00566,X00540,X00541,X00543,X00544,X54393,XM_011514753,XM_011514753.2,XM_011514754,XM_011514754.2,XP_011513055,XP_011513055.1,XP_011513056,XP_011513056.1,hsa:5617,prolactin,uc003ndp.4	model2	MetScore2_oof_z	37698	0.0449417	0.00467358	9.61613	7.24266e-22	7.243e-22	21.1401	1.83267e-21	1.833e-21	0.0357814	0.0541021	1.71527e-05	TRUE	TRUE	2915	0.074372	0.839925	0	18	TRUE	229	15.045	0.00267966	9	1	2.29226	196	368	237	265	294	597	2.63568	2.94701	-0.0825115	5.02185	2.08805
Figure 3	d-e	F3_network_nodes	Network node values.	figure_source	figure8_top_mcc_modules_nodes.tsv																																												M2					C1	C1 CXCL10 module	IL18R1	10	10	9606.ENSP00000387211	Interleukin-18 receptor 1; Within the IL18 receptor complex, responsible for the binding of the proinflammatory cytokine IL18, but not IL1A nor IL1B. Involved in IL18-mediated IFNG synthesis from T-helper 1 (Th1) cells. Contributes to IL18-induced cytokine production, either independently of SLC12A3, or as a complex with SLC12A3 (By similarity).	https://smart.embl.de/smart/DDvec.cgi?smart=541:SIGNAL(1|24)+IG(25|112)+IG_like(125|207)+IG(222|316)+TRANS(331|353)+TIR(374|523)+	3.2.2.6,3WO3,3WO4,4R6U,8809,AAC50390.1,AAH69575.1,AAH93975.1,AAH93977.1,AAO41718.1,AAY15048.1,AC007248,AK313967,AY192162,B2R9Y5,BAG36682.1,BC069575,BC093975,BC093977,CCDS2060,CCDS2060.1,CD218 antigen-like family member A,CD218a,CDw218a,ENSG00000115604,ENSP00000233957,ENSP00000334030,ENSP00000386663,ENSP00000387211,ENST00000233957,ENST00000233957.5,ENST00000334376,ENST00000334376.4,ENST00000409599,ENST00000409599.5,ENST00000410040,ENST00000410040.5,ENST00000466357,ENST00000466357.1,HGNC:5988,HPA007615,IL-18R-1,IL-18R-alpha,IL-18R1,IL-18Ralpha,IL-1Rrp,IL1 receptor-related protein,IL18R1,IL18R1-201,IL18R1-202,IL18R1-203,IL18R1-204,IL18R1-205,IL18RA,IL18R_HUMAN,IL18Ralpha2,IL1R-rp,IL1RRP,Interleukin 18 receptor 1,Interleukin-18 receptor 1,Interleukin-18 receptor alpha,NM_001282399,NM_001282399.1,NM_001282399.2,NM_001371418,NM_001371418.1,NM_001371419,NM_001371419.1,NM_001371420,NM_001371420.1,NM_001371421,NM_001371421.1,NM_001371422,NM_001371422.1,NM_001371423,NM_001371423.1,NM_001371424,NM_001371424.1,NM_003855,NM_003855.3,NM_003855.5,NP_001269328,NP_001269328.1,NP_001358347,NP_001358347.1,NP_001358348,NP_001358348.1,NP_001358349,NP_001358349.1,NP_001358350,NP_001358350.1,NP_001358351,NP_001358351.1,NP_001358352,NP_001358352.1,NP_001358353,NP_001358353.1,NP_003846,NP_003846.1,NX_Q13478,OMIM:604494,OTTHUMG00000130780,Q13478,Q52LC9,Q86YL8,R-HSA-1280215,R-HSA-168256,R-HSA-446652,R-HSA-449147,R-HSA-9008059,R-HSA-9012546,U43672,UPI000000D8B9,UPI000012D871,URS00008B227F,XM_024453202,XM_024453202.1,XM_024453204,XM_024453204.1,XM_024453205,XM_024453205.1,XP_024308970,XP_024308970.1,XP_024308972,XP_024308972.1,XP_024308973,XP_024308973.1,hsa:8809,interleukin 18 receptor 1,uc002tbw.6,uc002tbw.7	model2	MetScore2_oof_z	37698	0.15941	0.0048551	32.8335	3.85916e-233	3.859e-233	232.414	4.48185e-232	4.482e-232	0.149894	0.168926	1.71527e-05	TRUE	TRUE	2915	0.00426285	0.38945	0	10	TRUE	410	8.388	1.56053e-05	8	1	2.19312	156	375	426	857	348	785	0.566568	3.20831	0.460145	4.41427	1.81132
Figure 3	d-e	F3_network_nodes	Network node values.	figure_source	figure8_top_mcc_modules_nodes.tsv																																												M2					C1	C1 CXCL10 module	IL15RA	6	6	9606.ENSP00000380421	Soluble interleukin-15 receptor subunit alpha; High-affinity receptor for interleukin-15. Can signal both in cis and trans where IL15R from one subset of cells presents IL15 to neighboring IL2RG-expressing cells (By similarity). In neutrophils, binds and activates kinase SYK in response to IL15 stimulation. In neutrophils, required for IL15- induced phagocytosis in a SYK-dependent manner. Expression of different isoforms may alter or interfere with signal transduction. [Isoform 6]: Does not bind IL15. [Isoform 8]: Does not bind IL15.	https://smart.embl.de/smart/DDvec.cgi?smart=353:CCP(119|179)+	2ERS,2Z3Q,2Z3R,3601,4GS7,A0A0A0MS77,AAB88175.1,AAC50312.1,AAH74726.1,AAI07778.1,AAI21141.1,AAI21142.1,AAP69528.1,AF035279,AFY11387.1,AFY11388.1,AFY11389.1,AFY11391.1,AK304211,AL137186,AY316538,B4E2C2,BAG65084.1,BC074726,BC107777,BC121140,BC121141,CAB026215,CAG33345.1,CAG46820.1,CCDS58069,CCDS58069.1,CCDS7074,CCDS7074.1,CCDS7075,CCDS7075.2,CCDS73065,CCDS73065.1,CD215,CH471072,CR457064,CR542023,E7ETI1,E9PQ64,EAW86417.1,EAW86418.1,EAW86419.1,ENSG00000134470,ENSP00000256887,ENSP00000322245,ENSP00000369306,ENSP00000369307,ENSP00000369309,ENSP00000369311,ENSP00000369312,ENSP00000380420,ENSP00000380421,ENSP00000380422,ENSP00000380423,ENSP00000380425,ENSP00000380426,ENSP00000393612,ENSP00000395113,ENSP00000396393,ENSP00000403632,ENSP00000405107,ENSP00000405128,ENSP00000431529,ENSP00000432691,ENSP00000435454,ENSP00000435995,ENSP00000478525,ENSP00000479839,ENSP00000479938,ENSP00000480949,ENST00000256887,ENST00000319465,ENST00000379971,ENST00000379971.5,ENST00000379972,ENST00000379972.6,ENST00000379974,ENST00000379974.1,ENST00000379976,ENST00000379977,ENST00000379977.7,ENST00000397246,ENST00000397246.7,ENST00000397248,ENST00000397248.6,ENST00000397250,ENST00000397250.6,ENST00000397251,ENST00000397251.7,ENST00000397253,ENST00000397255,ENST00000397255.7,ENST00000414280,ENST00000425111,ENST00000429135,ENST00000429135.2,ENST00000435171,ENST00000435171.6,ENST00000447291,ENST00000447291.5,ENST00000453922,ENST00000453922.1,ENST00000525219,ENST00000525219.6,ENST00000528354,ENST00000528354.5,ENST00000530685,ENST00000530685.5,ENST00000532039,ENST00000532039.5,ENST00000532948,ENST00000532948.5,ENST00000534292,ENST00000534292.5,ENST00000618528,ENST00000620345,ENST00000620345.4,ENST00000620865,ENST00000620865.4,ENST00000622442,ENST00000622442.4,H0Y4R3,H0Y6E8,H0YD11,HGNC:5978,I15RA_HUMAN,IL-15 receptor subunit alpha,IL-15R-alpha,IL-15RA,IL15RA,IL15RA-201,IL15RA-202,IL15RA-203,IL15RA-204,IL15RA-205,IL15RA-206,IL15RA-207,IL15RA-208,IL15RA-209,IL15RA-210,IL15RA-211,IL15RA-212,IL15RA-213,IL15RA-214,IL15RA-215,IL15RA-216,IL15RA-217,IL15RA-218,IL15RA-219,IL15RA-220,IL15RA-221,IL15RA-222,Interleukin 15 receptor subunit alpha,Interleukin-15 receptor subunit alpha,JX987304,JX987305,JX987306,JX987308,K9N163,K9N1J3,K9N2Q6,K9N2S2,NM_001243539,NM_001243539.1,NM_001256765,NM_001256765.1,NM_001351095,NM_001351095.1,NM_001351096,NM_001351096.1,NM_001351097,NM_001351097.2,NM_002189,NM_002189.3,NM_002189.4,NM_172200,NM_172200.2,NM_172200.3,NP_001230468,NP_001230468.1,NP_001243694,NP_001243694.1,NP_001338024,NP_001338024.1,NP_001338025,NP_001338025.1,NP_001338026,NP_001338026.1,NP_002180,NP_002180.1,NP_751950,NP_751950.2,NR_046362,NR_046362.2,NX_Q13261,OMIM:601070,OTTHUMG00000017612,Q13261,Q3B769,Q5JVA1,Q5JVA2,Q5JVA3,Q5JVA4,Q6B0J2,Q7LDR4,Q7Z609,R-HSA-1280215,R-HSA-168256,R-HSA-449147,R-HSA-451927,R-HSA-8983432,Soluble interleukin-15 receptor subunit alpha,U31628,UPI0000073D71,UPI0000144FB5,UPI000016022D,UPI00001F8AC9,UPI00004A3A49,UPI00004A3A4A,UPI000059D0F7,UPI0001D68179,UPI0001D896EC,UPI0001D896ED,UPI0001F781E4,UPI00024F9753,UPI00029EED0E,UPI00029EFC5A,UPI00029F3033,UPI00029F444B,UPI00033350FF,UPI0004620E36,URS00008B2646,URS00008B99A9,XM_011519462,XM_011519462.2,XM_011519465,XM_011519465.1,XM_011519466,XM_011519466.2,XM_011519467,XM_011519467.2,XM_011519469,XM_011519469.1,XM_011519470,XM_011519470.2,XM_011519472,XM_011519472.2,XM_011519474,XM_011519474.2,XM_011519475,XM_011519475.2,XM_011519476,XM_011519476.2,XM_011519477,XM_011519477.2,XM_017016195,XM_017016195.1,XM_017016196,XM_017016196.1,XM_017016197,XM_017016197.2,XM_017016198,XM_017016198.1,XM_017016200,XM_017016200.2,XM_024447983,XM_024447983.1,XP_011517764,XP_011517764.1,XP_011517767,XP_011517767.1,XP_011517768,XP_011517768.1,XP_011517769,XP_011517769.1,XP_011517771,XP_011517771.1,XP_011517772,XP_011517772.1,XP_011517774,XP_011517774.1,XP_011517776,XP_011517776.1,XP_011517777,XP_011517777.1,XP_011517778,XP_011517778.1,XP_011517779,XP_011517779.1,XP_016871684,XP_016871684.1,XP_016871685,XP_016871685.1,XP_016871686,XP_016871686.1,XP_016871687,XP_016871687.1,XP_016871689,XP_016871689.1,XP_024303751,XP_024303751.1,interleukin 15 receptor subunit alpha,interleukin 15 receptor, alpha,sIL-15 receptor subunit alpha,sIL-15R-alpha,sIL-15RA,uc001iiv.4,uc021pmo.2	model2	MetScore2_oof_z	37698	0.125607	0.00463879	27.0777	6.17494e-160	6.175e-160	159.209	4.8387e-159	4.839e-159	0.116515	0.1347	1.71527e-05	TRUE	TRUE	2915	-0.00414811	0.382245	0	6	TRUE	588	5.393	0	6	1	2.15836	144	381	601	916	436	969	1.9673	4.43222	0.358063	4.9007	1.67296
Figure 3	d-e	F3_network_nodes	Network node values.	figure_source	figure8_top_mcc_modules_nodes.tsv																																												M2					C1	C1 CXCL10 module	IL1RL1	7	7	9606.ENSP00000233954	Interleukin-1 receptor-like 1; Receptor for interleukin-33 (IL-33); signaling requires association of the coreceptor IL1RAP. Its stimulation recruits MYD88, IRAK1, IRAK4, and TRAF6, followed by phosphorylation of MAPK3/ERK1 and/or MAPK1/ERK2, MAPK14, and MAPK8. Possibly involved in helper T- cell function.	https://smart.embl.de/smart/DDvec.cgi?smart=556:SIGNAL(1|17)+IGc2(27|94)+IG(119|203)+IG_like(220|321)+TRANS(328|350)+TIR(376|538)+	3.2.2.6,4KC3,9173,A8K6B3,AAH30975.1,AAY15047.1,AB012701,AB029084,AC007248,AK291578,AK303389,B4E0I3,BAA02233.1,BAA20539.1,BAA82405.2,BAA85894.1,BAF84267.1,BAG64445.1,BC030975,C9JSY6,CCDS2057,CCDS2057.1,CCDS2058,CCDS2058.1,CCDS74548,CCDS74548.1,CH471127,D12763,D12764,DER4,E9PC41,EAX01795.1,ENSG00000115602,ENSP00000233954,ENSP00000233955,ENSP00000310371,ENSP00000377052,ENSP00000384822,ENSP00000386618,ENSP00000391120,ENSP00000409437,ENST00000233954,ENST00000233954.5,ENST00000233955,ENST00000311734,ENST00000311734.6,ENST00000393393,ENST00000404917,ENST00000404917.6,ENST00000409584,ENST00000409584.5,ENST00000427077,ENST00000427077.1,ENST00000447231,ENST00000447231.5,ENST00000463990,ENST00000463990.1,ENST00000473175,ENST00000473175.1,ENST00000482701,ENST00000482701.5,FIT-1,HGNC:5998,HPA007406,HPA007917,IL1RL1,IL1RL1-201,IL1RL1-202,IL1RL1-203,IL1RL1-204,IL1RL1-205,IL1RL1-206,IL1RL1-207,IL1RL1-208,IL1RL1-209,IL33R,ILRL1_HUMAN,Interleukin 1 receptor like 1,Interleukin 1 receptor-like 1,Interleukin-1 receptor-like 1,NM_001282408,NM_001282408.1,NM_003856,NM_003856.3,NM_003856.4,NM_016232,NM_016232.4,NM_016232.5,NP_001269337,NP_001269337.1,NP_003847,NP_003847.2,NP_057316,NP_057316.3,NR_104167,NR_104167.2,NX_Q01638,OMIM:601203,OTTHUMG00000130782,Protein ST2,Q01638,Q53TU7,Q8NEJ3,Q9ULV7,Q9UQ44,R-HSA-1257604,R-HSA-1280215,R-HSA-162582,R-HSA-168256,R-HSA-199418,R-HSA-446652,R-HSA-449147,R-HSA-6811558,R-HSA-9006925,R-HSA-9014843,ST2,ST2L,ST2V,T1,UPI000013C992,UPI000013C993,UPI000013F1E7,UPI00017A8528,UPI0001881625,UPI0001881626,URS00008B2DD3,URS00008B7475,URS00008BEAAD,XM_006712839,XM_006712839.3,XM_011512151,XM_011512151.1,XP_006712902,XP_006712902.1,XP_011510453,XP_011510453.1,homolog of mouse growth stimulation-expressed,hsa:9173,interleukin 1 receptor like 1,uc002tbu.1	model2	MetScore2_oof_z	37698	0.120035	0.00489304	24.5317	7.37935e-132	7.379e-132	131.132	4.89996e-131	4.9e-131	0.110444	0.129625	1.71527e-05	TRUE	TRUE	2915	-0.00640553	0.555997	0	7	TRUE	522	6.142	0	7	1	2.10037	126	395	542	916	384	917	0.661333	3.63104	0.567155	4.46464	1.70755
Figure 3	d-e	F3_network_nodes	Network node values.	figure_source	figure8_top_mcc_modules_nodes.tsv																																												M2					C1	C1 CXCL10 module	STAT2	15	15	9606.ENSP00000315768	Signal transducer and activator of transcription 2; Signal transducer and activator of transcription that mediates signaling by type I IFNs (IFN-alpha and IFN-beta). Following type I IFN binding to cell surface receptors, Jak kinases (TYK2 and JAK1) are activated, leading to tyrosine phosphorylation of STAT1 and STAT2. The phosphorylated STATs dimerize, associate with IRF9/ISGF3G to form a complex termed ISGF3 transcription factor, that enters the nucleus. ISGF3 binds to the IFN stimulated response element (ISRE) to activate the transcription of interferon stimulated genes, which drive [...]	https://smart.embl.de/smart/DDvec.cgi?smart=851:STAT_int(2|125)+Pfam_STAT_alpha(142|314)+Pfam_STAT_bind(316|565)+SH2(570|654)+Pfam_STAT2_C(783|838)+	2KA4,6773,A0A494C0B5,A0A494C164,A0A494C1L3,AAA98760.1,AAB36226.1,AAB36227.1,AAH51284.1,AAS00091.1,AC025574,AFM91192.1,AFM91193.1,AFM91194.1,AFM91197.1,AFM91198.1,AFM91199.1,AFM91200.1,AFM91202.1,AFM91203.1,AFM91204.1,AFM91205.1,AFM91206.1,AFM91207.1,AFM91208.1,AFM91209.1,AFM91212.1,AFM91213.1,AFM91214.1,AFM91216.1,AFM91221.1,AFM91223.1,AFM91225.1,AFM91226.1,AFM91227.1,AFM91228.1,AFM91229.1,AFM91230.1,AFM91231.1,AFM91232.1,AFM91234.1,AFM91235.1,AFM91236.1,AFM91238.1,AFM91239.1,AFM91240.1,AFM91241.1,AFM91243.1,AFM91244.1,AFM91245.1,AFM91246.1,AFM91247.1,AFM91249.1,AFM91251.1,AFM91252.1,AFM91253.1,AFM91255.1,AFM91258.1,AFM91262.1,AK295052,AK296939,AK296940,AK316516,AY525126,B4DHE0,B4DLC7,B4DLC8,BAG58101.1,BAG59489.1,BAG59490.1,BAH14887.1,BC051284,CAB003858,CCDS55836,CCDS55836.1,CCDS8917,CCDS8917.1,CH471054,EAW96934.1,EAW96935.1,EAW96937.1,ENSG00000170581,ENSP00000304524,ENSP00000308218,ENSP00000315768,ENSP00000377541,ENSP00000387354,ENSP00000450489,ENSP00000450751,ENSP00000450985,ENSP00000451765,ENSP00000498470,ENSP00000498704,ENSP00000498710,ENSP00000498876,ENSP00000499022,ENSP00000499108,ENST00000305146,ENST00000308154,ENST00000314128,ENST00000393971,ENST00000418572,ENST00000418572.6,ENST00000553337,ENST00000555488,ENST00000555488.1,ENST00000555519,ENST00000555519.5,ENST00000555646,ENST00000555646.1,ENST00000555665,ENST00000556140,ENST00000556539,ENST00000556539.5,ENST00000557156,ENST00000557156.1,ENST00000557199,ENST00000557199.1,ENST00000557235,ENST00000557235.5,ENST00000557252,ENST00000557252.1,ENST00000557417,ENST00000557417.5,ENST00000650805,ENST00000651078,ENST00000651301,ENST00000651339,ENST00000651805,ENST00000651915,ENST00000651934,ENST00000651967,ENST00000652091,ENST00000652398,ENST00000652624,ENST00000652741,G3V2M6,G3V319,HGNC:11363,HPA018888,IMD44,ISGF-3,JX178204,JX178205,JX178206,JX178208,JX178209,JX178210,JX178211,JX178213,JX178214,JX178215,JX178216,JX178217,JX178218,JX178219,JX178220,JX178223,JX178224,JX178225,JX178227,JX178232,JX178234,JX178236,JX178237,JX178238,JX178239,JX178240,JX178241,JX178242,JX178243,JX178245,JX178246,JX178247,JX178249,JX178250,JX178251,JX178252,JX178254,JX178255,JX178256,JX178257,JX178258,JX178260,JX178262,JX178263,JX178264,JX178266,JX178269,JX178273,LRG_1329,LRG_1329t1,M97934,NM_005419,NM_005419.3,NM_005419.4,NM_198332,NM_198332.1,NM_198332.2,NP_005410,NP_005410.1,NP_938146,NP_938146.1,NX_P52630,OMIM:600556,OTTHUMG00000170760,P113,P52630,PTORCH3,Q16430,Q16431,Q9UDL4,R-HSA-1280215,R-HSA-168256,R-HSA-449147,R-HSA-8854691,R-HSA-909733,R-HSA-912694,R-HSA-913531,R9QE65,S81491,STAT113,STAT2,STAT2-201,STAT2-202,STAT2-203,STAT2-204,STAT2-205,STAT2-206,STAT2-207,STAT2-208,STAT2-209,STAT2-210,STAT2-211,STAT2-212,STAT2-213,STAT2-214,STAT2-215,STAT2-216,STAT2-217,STAT2-218,STAT2-219,STAT2-220,STAT2-221,STAT2-222,STAT2-223,STAT2-224,STAT2_HUMAN,U18671,UPI00000473FC,UPI00001FC4E5,UPI000041C54D,UPI0000E0088C,UPI00017A747C,UPI0001CB7F8B,UPI00021CF47A,UPI00108B34DE,URS00008B5A98,URS0000D6DE3C,URS0000D6ED16,URS0000EB949B,XM_011538697,XM_011538697.2,XM_011538698,XM_011538698.3,XM_011538699,XM_011538699.3,XM_011538700,XM_011538700.2,XM_017019904,XM_017019904.2,XP_011536999,XP_011536999.1,XP_011537000,XP_011537000.1,XP_011537001,XP_011537001.1,XP_011537002,XP_011537002.1,XP_016875393,XP_016875393.1,XR_001748856,XR_001748856.1,XR_001748857,XR_001748857.1,XR_001748858,XR_001748858.2,XR_002957375,XR_002957375.1,XR_002957376,XR_002957376.1,XR_245953,XR_245953.3,hsa:6773,p113,uc001slc.4,uc001sld.4	model2	MetScore2_oof_z	37698	0.0367662	0.00458217	8.02376	1.05503e-15	1.055e-15	14.9767	2.41589e-15	2.416e-15	0.027785	0.0457474	1.71527e-05	TRUE	TRUE	2915	0.0503203	0.803527	0	15	TRUE	276	12.598	0.00283459	8	1	2.10037	126	395	287	252	348	671	0.739812	2.96894	0.354526	4.06091	1.98428
Figure 3	d-e	F3_network_nodes	Network node values.	figure_source	figure8_top_mcc_modules_nodes.tsv																																												M2					C1	C1 CXCL10 module	IFIT3	10	10	9606.ENSP00000360876	Interferon-induced protein with tetratricopeptide repeats 3; IFN-induced antiviral protein which acts as an inhibitor of cellular as well as viral processes, cell migration, proliferation, signaling, and viral replication. Enhances MAVS-mediated host antiviral responses by serving as an adapter bridging TBK1 to MAVS which leads to the activation of TBK1 and phosphorylation of IRF3 and phosphorylated IRF3 translocates into nucleus to promote antiviral gene transcription. Exihibits an antiproliferative activity via the up-regulation of cell cycle negative regulators CDKN1A/p21 and CDKN1B [...]	https://smart.embl.de/smart/DDvec.cgi?smart=490:TPR(51|84)+TPR(136|169)+TPR(241|274)+TPR(415|448)+	3437,6C6K,AAB40606.1,AAB95160.1,AAC63524.1,AAH01383.1,AAH04977.1,AAP35948.1,AF026939,AF083470,AK290427,BAF83116.1,BC001383,BC004977,BT007284,CCDS31241,CCDS31241.1,CCDS7402,CCDS7402.1,CH471066,CIG-49,CIG49,EAW50143.1,EAW50144.1,ENSG00000119917,ENSP00000238972,ENSP00000360876,ENSP00000360883,ENSP00000446361,ENST00000238972,ENST00000371811,ENST00000371811.4,ENST00000371818,ENST00000371818.8,ENST00000543062,GARG-49,HGNC:5411,HPA059914,IFI-60K,IFI60,IFIT-3,IFIT-4,IFIT3,IFIT3-201,IFIT3-202,IFIT3_HUMAN,IFIT4,IRG2,ISG-60,ISG60,Interferon-induced 60 kDa protein,NM_001031683,NM_001031683.3,NM_001031683.4,NM_001289758,NM_001289758.2,NM_001289759,NM_001289759.2,NM_001549,NM_001549.5,NM_001549.6,NP_001026853,NP_001026853.1,NP_001276687,NP_001276687.1,NP_001276688,NP_001276688.1,NP_001540,NP_001540.2,NX_O14879,O14879,OMIM:604650,OTTHUMG00000018708,P60,Q5T765,Q99634,Q9BSK7,R-HSA-1280215,R-HSA-168256,R-HSA-909733,R-HSA-913531,RIG-G,Retinoic acid-induced gene G protein,U52513,UPI000012D3E5,cig41,hsa:3437,uc001kgf.5	model2	MetScore2_oof_z	37698	0.0436688	0.00455927	9.57803	1.04712e-21	1.047e-21	20.98	2.64273e-21	2.643e-21	0.0347325	0.0526051	1.71527e-05	TRUE	TRUE	2915	0.0294922	0.375071	0	10	TRUE	410	8.706	0.000727877	6	1	2.03342	108	406	413	524	436	816	0.0760833	2.77667	0.0942367	3.91709	1.81132
Figure 3	d-e	F3_network_nodes	Network node values.	figure_source	figure8_top_mcc_modules_nodes.tsv																																												M2					C1	C1 CXCL10 module	IFIT1	9	9	9606.ENSP00000360869	Interferon-induced protein with tetratricopeptide repeats 1; Interferon-induced antiviral RNA-binding protein that specifically binds single-stranded RNA bearing a 5'-triphosphate group (PPP-RNA), thereby acting as a sensor of viral single-stranded RNAs and inhibiting expression of viral messenger RNAs. Single-stranded PPP- RNAs, which lack 2'-O-methylation of the 5' cap and bear a 5'- triphosphate group instead, are specific from viruses, providing a molecular signature to distinguish between self and non-self mRNAs by the host during viral infection. Directly binds PPP-RNA in a non- [...]	https://smart.embl.de/smart/DDvec.cgi?smart=478:TPR(52|85)+TPR(95|128)+TPR(141|174)+TPR(251|284)+TPR(340|373)+TPR(437|470)+	3434,4HOU,5UDI,5UDJ,5UDK,5UDL,5W5H,5W5I,6C6K,AAH07091.1,AAP35313.1,AK092813,AK314588,AL353146,B3KS50,BAG37163.1,BAG52612.1,BC007091,BT006667,C56,CAA27244.1,CAA29802.1,CAB045980,CCDS31243,CCDS31243.1,CCDS59220,CCDS59220.1,CH471066,D3DR31,EAW50136.1,EAW50137.1,EAW50138.1,ENSG00000185745,ENSP00000328042,ENSP00000360869,ENSP00000441968,ENST00000329975,ENST00000371804,ENST00000371804.3,ENST00000546318,ENST00000546318.2,G10P1,GARG-16,HGNC:5407,HPA055380,IFI-56,IFI-56K,IFI56,IFIT-1,IFIT1,IFIT1-201,IFIT1-202,IFIT1_HUMAN,IFNAI1,ISG56,Interferon-induced 56 kDa protein,M24594,NM_001270927,NM_001270927.2,NM_001270928,NM_001270928.1,NM_001270928.2,NM_001270929,NM_001270929.1,NM_001270929.2,NM_001270930,NM_001270930.1,NM_001548,NM_001548.4,NM_001548.5,NP_001257856,NP_001257856.1,NP_001257857,NP_001257857.1,NP_001257858,NP_001257858.1,NP_001257859,NP_001257859.1,NP_001539,NP_001539.3,NX_P09914,OMIM:147690,OTTHUMG00000018712,P09914,P56,Q5T7J1,Q96QM5,R-HSA-1169408,R-HSA-1169410,R-HSA-1280215,R-HSA-168256,R-HSA-909733,R-HSA-913531,RNM561,UPI0000169E8F,UPI0000EE3BDB,X03557,X06559,hsa:3434,uc001kgi.5	model2	MetScore2_oof_z	37698	0.0205014	0.0045591	4.49681	6.91851e-06	6.919e-06	5.15999	1.23123e-05	1.231e-05	0.0115655	0.0294374	1.71527e-05	TRUE	TRUE	2915	0.0322786	0.493459	0	9	TRUE	442	7.877	2.89813e-05	6	1	2.0086	102	408	451	828	436	850	0.189194	2.37873	-0.00546358	3.89427	1.77673
Figure 3	d-e	F3_network_nodes	Network node values.	figure_source	figure8_top_mcc_modules_nodes.tsv																																												M2					C1	C1 CXCL10 module	GH1	9	9	9606.ENSP00000312673	Somatotropin; Plays an important role in growth control. Its major role in stimulating body growth is to stimulate the liver and other tissues to secrete IGF-1. It stimulates both the differentiation and proliferation of myoblasts. It also stimulates amino acid uptake and protein synthesis in muscle and other tissues.	https://smart.embl.de/smart/DDvec.cgi?smart=217:Pfam_Hormone_1(9|215)+	1A22,1AXI,1BP3,1HGU,1HUW,1HWG,1HWH,1KF9,2688,3HHR,A6NEF6,AAA52549.1,AAA52554.1,AAA98618.1,AAD48584.1,AAG09699.1,AAH62475.1,AAH75012.1,AAH75013.1,AAH90045.1,ABZ88711.1,ABZ88712.1,ABZ88713.1,ABZ88714.1,ABZ88715.1,AC127029,AF110644,AF185611,B1A4G6,B1A4G7,B1A4G9,B1A4H0,BC062475,BC075012,BC075013,BC090045,CAA23778.1,CAA23779.1,CCDS11653,CCDS11653.1,CCDS11654,CCDS11654.1,CCDS45760,CCDS45760.1,CD106566,CDW51387.1,CH471109,EAW94233.1,EAW94239.1,EAW94251.1,EAW94261.1,ENSG00000259384,ENSP00000312673,ENSP00000339278,ENSP00000343791,ENSP00000408486,ENSP00000481276,ENST00000323322,ENST00000323322.9,ENST00000342364,ENST00000342364.8,ENST00000351388,ENST00000351388.8,ENST00000458650,ENST00000458650.6,ENST00000579711,ENST00000579711.1,ENST00000617086,ENST00000617086.1,EU421712,GH,GH-N,GH1,GH1-201,GH1-202,GH1-203,GH1-204,GH1-205,GH1-206,GHB5,GHN,Growth hormone,Growth hormone 1,HGNC:4261,HPA043715,IGHD1A,IGHD1B,IGHD2,J03071,LM644140,M13438,M14398,NM_000515,NM_000515.4,NM_000515.5,NM_022559,NM_022559.3,NM_022559.4,NM_022560,NM_022560.3,NM_022560.4,NP_000506,NP_000506.2,NP_072053,NP_072053.1,NP_072054,NP_072054.1,NX_P01241,OMIM:139250,OTTHUMG00000172293,P01241,Pituitary growth hormone,Q14405,Q16631,Q5EB53,Q9HBZ1,Q9UMJ7,Q9UNL5,R-HSA-1170546,R-HSA-1280215,R-HSA-168256,R-HSA-2980736,R-HSA-392499,R-HSA-422085,R-HSA-982772,SOMA_HUMAN,Somatotropin,UPI000002B3F0,UPI000002B7EE,UPI000013D016,UPI00001601F5,UPI00001601F6,URS0000D6DACF,V00519,V00520,growth hormone 1,hGH-N,hsa:2688,pituitary growth hormone,somatotropin,uc002jdi.4,uc002jdj.4	model2	MetScore2_oof_z	37698	0.0293372	0.00490548	5.98049	2.24462e-09	2.245e-09	8.64886	4.50624e-09	4.506e-09	0.0197223	0.0389521	1.71527e-05	TRUE	TRUE	2915	0.237353	2.11903	0	9	TRUE	442	7.97	0.000358922	8	1	1.89763	79	429	447	619	348	871	2.53423	3.77241	-0.332992	5.07475	1.77673
Figure 3	d-e	F3_network_nodes	Network node values.	figure_source	figure8_top_mcc_modules_nodes.tsv																																												M2					C1	C1 CXCL10 module	EIF2AK2	10	10	9606.ENSP00000233057	Interferon-induced, double-stranded RNA-activated protein kinase; IFN-induced dsRNA-dependent serine/threonine-protein kinase which plays a key role in the innate immune response to viral infection and is also involved in the regulation of signal transduction, apoptosis, cell proliferation and differentiation. Exerts its antiviral activity on a wide range of DNA and RNA viruses including hepatitis C virus (HCV), hepatitis B virus (HBV), measles virus (MV) and herpes simplex virus 1 (HHV-1). Inhibits viral replication via phosphorylation of the alpha subunit of eukaryotic initiation fac [...]	https://smart.embl.de/smart/DDvec.cgi?smart=551:DSRM(10|76)+DSRM(101|166)+Pfam_Pkinase_Tyr(353|536)+	1QU6,2.7.10.2,2.7.11.1,2A19,2A1A,3UIU,5610,6D3K,6D3L,A8K3P0,AAA18253.1,AAA36409.1,AAC50768.1,AAF13156.1,AAH93676.1,AAI01476.1,AAO38055.1,AAP57628.1,AAY24317.1,AC007899,AF167460,AF167462,AF167463,AF167464,AF167465,AF167466,AF167468,AF167470,AF167472,AK290655,AK313818,AY228338,AY302136,BAF83344.1,BAG36554.1,BC057805,BC093676,BC101475,C9JZT2,CAB003845,CCDS1786,CCDS1786.1,CCDS46259,CCDS46259.1,CH471053,CHEMBL5785,D6W584,E2AK2_HUMAN,E9PC80,EAX00407.1,EAX00408.1,EAX00409.1,EC 2.7.11.1,EIF2AK1,EIF2AK2,EIF2AK2-201,EIF2AK2-202,EIF2AK2-203,EIF2AK2-204,EIF2AK2-205,EIF2AK2-206,EIF2AK2-207,EIF2AK2-208,ENSG00000055332,ENSP00000233057,ENSP00000323656,ENSP00000341954,ENSP00000368453,ENSP00000374663,ENSP00000378559,ENSP00000385014,ENSP00000393921,ENSP00000497534,ENST00000233057,ENST00000233057.8,ENST00000313795,ENST00000343510,ENST00000379156,ENST00000390013,ENST00000390013.3,ENST00000395127,ENST00000395127.6,ENST00000405334,ENST00000405334.5,ENST00000411537,ENST00000411537.6,ENST00000462861,ENST00000462861.1,ENST00000496059,ENST00000496059.1,ENST00000647926,ENST00000647926.1,F8WBH4,HGNC:9437,HPA019795,HPA063893,LEUDEN,M35663,M85294,NM_001135651,NM_001135651.2,NM_001135651.3,NM_001135652,NM_001135652.2,NM_002759,NM_002759.3,NP_001129123,NP_001129123.1,NP_001129124,NP_001129124.1,NP_002750,NP_002750.1,NX_P19525,OMIM:176871,OTTHUMG00000100962,P1/eIF-2A protein kinase,P19525,PKR,PPP1R83,PRKR,Protein kinase R,Protein kinase RNA-activated,Q52M43,Q7Z6F6,Q9UIR4,R-HSA-1169408,R-HSA-1169410,R-HSA-1280215,R-HSA-1643685,R-HSA-168253,R-HSA-168254,R-HSA-168256,R-HSA-168276,R-HSA-169131,R-HSA-5663205,R-HSA-913531,Tyrosine-protein kinase EIF2AK2,U50634,U50635,U50636,U50637,U50638,U50639,U50640,U50641,U50642,U50643,U50644,U50645,U50646,U50647,U50648,UPI000000D925,UPI0000366EEE,UPI000173A4F9,UPI0003B928F2,URS00008B4A8B,URS0000E940CB,XM_011532987,XM_011532987.2,XM_017004503,XM_017004503.1,XP_011531289,XP_011531289.1,XP_016859992,XP_016859992.1,eIF-2A protein kinase 2,hsa:5610,p68 kinase,protein phosphatase 1, regulatory subunit 83,uc010fab.3,uc010fac.4	model2	MetScore2_oof_z	37698	0.0202239	0.00458105	4.4147	1.01433e-05	1.014e-05	4.99382	1.79524e-05	1.795e-05	0.011245	0.0292029	1.71527e-05	TRUE	TRUE	2915	0.0495069	1.12695	0	10	TRUE	410	8.54	0.00227057	6	1	1.83251	68	437	418	294	436	847	0.517137	2.77357	0.366882	3.97816	1.81132
Figure 3	d-e	F3_network_nodes	Network node values.	figure_source	figure8_top_mcc_modules_nodes.tsv																																												M2					C1	C1 CXCL10 module	GBP1	9	9	9606.ENSP00000359504	Guanylate-binding protein 1; Hydrolyzes GTP to GMP in 2 consecutive cleavage reactions. Exhibits antiviral activity against influenza virus. Promotes oxidative killing and delivers antimicrobial peptides to autophagolysosomes, providing broad host protection against different pathogen classes.	https://smart.embl.de/smart/DDvec.cgi?smart=592:Pfam_GBP(18|282)+Pfam_GBP_C(284|580)+	1DG3,1F5N,2633,2B8W,2B92,2BC9,2D4H,3.6.5.-,6K1Z,6K2D,AAA35871.1,AAH02666.1,AAP35493.1,AK291783,AL160008,BAF84472.1,BC002666,BT006847,CAB015450,CCDS718,CCDS718.1,CH471097,D3DT26,EAW73148.1,EAW73150.1,ENSG00000117228,ENSP00000235880,ENSP00000359504,ENSP00000389560,ENSP00000445518,ENST00000235880,ENST00000370473,ENST00000370473.4,ENST00000422952,ENST00000459831,ENST00000459831.1,ENST00000468959,ENST00000468959.1,ENST00000469194,ENST00000469194.1,ENST00000479889,ENST00000479889.1,ENST00000484970,ENST00000484970.1,ENST00000493139,ENST00000493139.1,ENST00000495131,ENST00000495131.1,ENST00000542693,GBP-1,GBP1,GBP1-201,GBP1-202,GBP1-203,GBP1-204,GBP1-205,GBP1-206,GBP1-207,GBP1-208,GBP1_HUMAN,GTP-binding protein 1,Guanine nucleotide-binding protein 1,Guanylate binding protein 1,Guanylate-binding protein 1,Guanylate-binding protein 1/3/4/7,HGNC:4182,HuGBP-1,Interferon-induced guanylate-binding protein 1,M55542,NM_002053,NM_002053.2,NM_002053.3,NP_002044,NP_002044.2,NX_P32455,OMIM:600411,OTTHUMG00000010614,P32455,Q5T8M1,R-HSA-1280215,R-HSA-168256,R-HSA-877300,R-HSA-913531,UPI000013C9DF,URS0000D6E4F9,URS0000D6E75F,XM_024446351,XM_024446351.1,XP_024302119,XP_024302119.1,guanylate binding protein 1,hsa:2633,uc001dmx.3	model2	MetScore2_oof_z	37698	0.124153	0.00459722	27.0062	4.11899e-159	4.119e-159	158.385	3.19331e-158	3.193e-158	0.115143	0.133164	1.71527e-05	TRUE	TRUE	2915	0.0142965	0.658961	0	9	TRUE	442	7.341	0.000171659	6	1	1.80618	64	440	472	701	436	882	0.478902	2.51076	-0.118312	3.94222	1.77673
Figure 3	d-e	F3_network_nodes	Network node values.	figure_source	figure8_top_mcc_modules_nodes.tsv																																												M2					C1	C1 CXCL10 module	CSF2RA	7	7	9606.ENSP00000394227	Granulocyte-macrophage colony-stimulating factor receptor subunit alpha; Low affinity receptor for granulocyte-macrophage colony- stimulating factor. Transduces a signal that results in the proliferation, differentiation, and functional activation of hematopoietic cells; Belongs to the type I cytokine receptor family. Type 5 subfamily.	https://smart.embl.de/smart/DDvec.cgi?smart=434:SIGNAL(1|19)+Pfam_IL6Ra-bind(123|215)+FN3(218|307)+TRANS(358|380)+	1438,4NKQ,4RS1,A7J003,A8KAM1,AAA35908.1,AAA35909.1,AAA60961.1,AAA60962.1,AAB51535.1,AAH02635.1,AAH71835.1,ABI32309.1,AK293086,AK301395,B4DW68,BAA05656.1,BAF85775.1,BAG62930.1,BC002635,BC071835,BX649553,CAA35638.1,CAA38697.1,CAB016148,CCDS35190,CCDS35190.1,CCDS35191,CCDS35191.1,CCDS35192,CCDS35192.1,CCDS35193,CCDS35193.1,CCDS55359,CCDS55359.1,CCDS55360,CCDS55360.1,CCDS55361,CCDS55361.1,CD116,CDw116,CHEMBL2364169,CSF2R,CSF2RA,CSF2RA-201,CSF2RA-202,CSF2RA-203,CSF2RA-204,CSF2RA-205,CSF2RA-206,CSF2RA-207,CSF2RA-208,CSF2RA-209,CSF2RA-210,CSF2RA-211,CSF2RA-212,CSF2RA-213,CSF2RA-214,CSF2RA-215,CSF2RA-216,CSF2RA-217,CSF2RA-218,CSF2RA-219,CSF2RY,CSF2R_HUMAN,D26628,DQ841258,ENSG00000198223,ENSP00000346184,ENSP00000347606,ENSP00000348058,ENSP00000349462,ENSP00000350610,ENSP00000351998,ENSP00000354759,ENSP00000354836,ENSP00000370910,ENSP00000370911,ENSP00000370913,ENSP00000370915,ENSP00000370916,ENSP00000370918,ENSP00000370919,ENSP00000370920,ENSP00000370922,ENSP00000370929,ENSP00000370931,ENSP00000370935,ENSP00000370940,ENSP00000394227,ENSP00000397452,ENSP00000410667,ENSP00000416437,ENSP00000436825,ENSP00000440491,ENSP00000476684,ENST00000354239,ENST00000355432,ENST00000355432.8,ENST00000355805,ENST00000355805.7,ENST00000356974,ENST00000357930,ENST00000359095,ENST00000361250,ENST00000361536,ENST00000381499,ENST00000381500,ENST00000381500.6,ENST00000381502,ENST00000381504,ENST00000381505,ENST00000381507,ENST00000381508,ENST00000381509,ENST00000381509.8,ENST00000381511,ENST00000381518,ENST00000381520,ENST00000381524,ENST00000381524.8,ENST00000381529,ENST00000381529.8,ENST00000412290,ENST00000412290.6,ENST00000417535,ENST00000417535.7,ENST00000419094,ENST00000432318,ENST00000432318.8,ENST00000475259,ENST00000475259.6,ENST00000477940,ENST00000477940.6,ENST00000478256,ENST00000478256.6,ENST00000481245,ENST00000481245.6,ENST00000486791,ENST00000486791.6,ENST00000491683,ENST00000491683.6,ENST00000493312,ENST00000493312.6,ENST00000494969,ENST00000494969.7,ENST00000498153,ENST00000498153.6,ENST00000501036,ENST00000501036.7,F2Z3C9,GM-CSF-R-alpha,GMCSFR-alpha,GMR-alpha,HGNC:2435,J3JS74,J3JS76,J3JS77,L29348,L29349,LRG_186,LRG_186t1,LRG_186t2,LRG_186t3,M64445,M73832,NM_001161529,NM_001161529.1,NM_001161530,NM_001161530.1,NM_001161531,NM_001161531.1,NM_001161532,NM_001161532.1,NM_006140,NM_006140.4,NM_006140.5,NM_172245,NM_172245.2,NM_172245.3,NM_172246,NM_172246.2,NM_172246.3,NM_172247,NM_172247.2,NM_172249,NM_172249.2,NM_172249.3,NP_001155001,NP_001155001.1,NP_001155002,NP_001155002.1,NP_001155003,NP_001155003.1,NP_001155004,NP_001155004.1,NP_006131,NP_006131.2,NP_758448,NP_758448.1,NP_758449,NP_758449.1,NP_758450,NP_758450.1,NP_758452,NP_758452.1,NR_027760,NR_027760.2,NX_P15509,O00207,OMIM:306250,OMIM:425000,OTTHUMG00000012533,P15509,Q14429,Q14430,Q14431,Q16564,R-HSA-1280215,R-HSA-162582,R-HSA-1643685,R-HSA-168256,R-HSA-392499,R-HSA-449147,R-HSA-451927,R-HSA-512988,R-HSA-5668914,R-HSA-5673001,R-HSA-5683057,R-HSA-5683826,R-HSA-5684996,R-HSA-5687613,R-HSA-5688849,R-HSA-5688890,R-HSA-912526,R-HSA-9607240,U93096,UPI0000000C45,UPI000002AAA0,UPI000002AAA1,UPI000002AAA4,UPI000015FCE5,UPI000015FCEC,UPI0000519170,UPI000159C3E4,UPI00017A8219,UPI0003B927F6,URS00008BA553,URS00008BF354,URS0000E9DA13,URS0000EA6391,URS0000EB01F5,V9GYE9,X17648,X54935,XM_011545618.2,XM_011545619.1,XM_011545626.1,XM_011545627.2,XM_011545628.2,XM_011546165,XM_011546165.2,XM_011546165.3,XM_011546166,XM_011546166.1,XM_011546167,XM_011546167.2,XM_011546168,XM_011546168.2,XM_011546169,XM_011546169.1,XM_011546170,XM_011546170.3,XM_011546173,XM_011546173.1,XM_011546174,XM_011546174.2,XM_011546174.3,XM_011546175,XM_011546175.2,XM_017029287,XM_017029287.1,XM_017029288,XM_017029288.1,XM_017030029.1,XP_011543920,XP_011543920.1,XP_011543921,XP_011543921.1,XP_011543928,XP_011543928.1,XP_011543929,XP_011543929.1,XP_011543930,XP_011543930.1,XP_011544467,XP_011544467.1,XP_011544468,XP_011544468.1,XP_011544469,XP_011544469.1,XP_011544470,XP_011544470.1,XP_011544471,XP_011544471.1,XP_011544472,XP_011544472.1,XP_011544475,XP_011544475.1,XP_011544476,XP_011544476.1,XP_011544477,XP_011544477.1,XP_016884776,XP_016884776.1,XP_016884777,XP_016884777.1,XP_016885518,XP_016885518.1,alpha-GM-CSF receptor,alphaGMR,uc004cpn.3,uc010nvv.3	model2	MetScore2_oof_z	37698	0.0601601	0.00458637	13.1171	3.20227e-39	3.202e-39	38.4945	1.02353e-38	1.024e-38	0.0511707	0.0691495	1.71527e-05	TRUE	TRUE	2915	-0.029221	0.678911	0	7	TRUE	522	5.905	2.89813e-05	7	1	1.74819	56	458	561	828	384	980	1.7579	3.40258	-0.504958	4.91822	1.70755
Figure 3	d-e	F3_network_nodes	Network node values.	figure_source	figure8_top_mcc_modules_nodes.tsv																																												M2					C1	C1 CXCL10 module	MOG	7	7	9606.ENSP00000366091	Myelin-oligodendrocyte glycoprotein; Mediates homophilic cell-cell adhesion (By similarity). Minor component of the myelin sheath. May be involved in completion and/or maintenance of the myelin sheath and in cell-cell communication. Belongs to the immunoglobulin superfamily. BTN/MOG family.	https://smart.embl.de/smart/DDvec.cgi?smart=295:SIGNAL(1|29)+IGv(48|129)+TRANS(156|178)+TRANS(209|231)+	1Q70,4340,A6NDR4,A6NNJ9,A8MY31,AAB08088.1,AAB08089.1,AAB08090.1,AAB08091.1,AAB08092.1,AAB08093.1,AAB08094.1,AAB08095.1,AAB36870.1,AAC50361.1,AAC50362.1,AAC50876.1,AAC50877.1,AAC50878.1,AAC50879.1,AAH35938.1,AAU09338.1,AAU09343.1,AK312892,AL050328,AL645936,AL662826,AL669813,AL929591,AY566847,AY566853,B0UZR9,BAG35739.1,BC035938,BTN6,BTNL11,BX120002,BX927250,C9JTE0,CAA52617.1,CAA88109.1,CAB89267.1,CAB89268.1,CAB89269.1,CAB89270.1,CAB89271.1,CCDS34366,CCDS34366.1,CCDS34367,CCDS34367.1,CCDS34368,CCDS34368.1,CCDS34369,CCDS34369.1,CCDS34370,CCDS34370.1,CCDS4667,CCDS4667.1,CCDS47394,CCDS47394.1,CCDS47395,CCDS47395.2,CCDS54977,CCDS54977.1,CCDS87379,CCDS87379.1,CH471081,CR388408,CR759766,CR936483,E9PG44,E9PGF0,EAX03213.1,EAX03214.1,EAX03216.1,EAX03217.1,ENSG00000204655,ENSP00000310183,ENSP00000328026,ENSP00000366085,ENSP00000366086,ENSP00000366088,ENSP00000366091,ENSP00000366095,ENSP00000366097,ENSP00000366100,ENSP00000366101,ENSP00000366103,ENSP00000366104,ENSP00000366115,ENSP00000379929,ENSP00000379932,ENSP00000409394,ENSP00000410866,ENSP00000417405,ENSP00000418090,ENSP00000418872,ENSP00000420350,ENSP00000431709,ENSP00000433744,ENSP00000436902,ENST00000310804,ENST00000333413,ENST00000376888,ENST00000376888.6,ENST00000376889,ENST00000376889.3,ENST00000376891,ENST00000376891.8,ENST00000376894,ENST00000376894.8,ENST00000376898,ENST00000376898.7,ENST00000376900,ENST00000376902,ENST00000376903,ENST00000376903.4,ENST00000376905,ENST00000376906,ENST00000376917,ENST00000376917.7,ENST00000396701,ENST00000396701.6,ENST00000396704,ENST00000396704.7,ENST00000416766,ENST00000416766.6,ENST00000431798,ENST00000431798.6,ENST00000469353,ENST00000469353.1,ENST00000469603,ENST00000469603.1,ENST00000476244,ENST00000476244.5,ENST00000483013,ENST00000483013.5,ENST00000485211,ENST00000485211.5,ENST00000485885,ENST00000485885.1,ENST00000490427,ENST00000490427.5,ENST00000494692,ENST00000494692.5,ENST00000530503,ENST00000533330,ENST00000533956,F8W9D5,H0Y8A0,H7BYC0,HGNC:7197,HPA021873,MOG,MOG-215,MOG-216,MOG-217,MOG-218,MOG-219,MOG-220,MOG-221,MOG-222,MOG-223,MOG-224,MOG-225,MOG-226,MOG-227,MOG-228,MOG-229,MOG-230,MOG-231,MOG-232,MOG-233,MOGIG2,MOG_HUMAN,Myelin oligodendrocyte glycoprotein,Myelin-oligodendrocyte glycoprotein,NM_001008228,NM_001008228.2,NM_001008228.3,NM_001008229,NM_001008229.2,NM_001008229.3,NM_001170418,NM_001170418.1,NM_001170418.2,NM_001363610,NM_001363610.2,NM_002433,NM_002433.4,NM_002433.5,NM_206809,NM_206809.3,NM_206809.4,NM_206810,NM_206810.3,NM_206810.4,NM_206811,NM_206811.3,NM_206811.4,NM_206812,NM_206812.3,NM_206812.4,NM_206814,NM_206814.5,NM_206814.6,NP_001008229,NP_001008229.1,NP_001008230,NP_001008230.1,NP_001163889,NP_001163889.1,NP_001350539,NP_001350539.1,NP_002424,NP_002424.3,NP_996532,NP_996532.2,NP_996533,NP_996533.2,NP_996534,NP_996534.2,NP_996535,NP_996535.2,NP_996537,NP_996537.3,NRCLP7,NX_Q16653,O00713,O00714,O00715,OMIM:159465,OTTHUMG00000031099,Q13054,Q13055,Q14855,Q16653,Q29ZN8,Q56UY0,Q5JNX7,Q5JNY1,Q5JNY2,Q5JNY4,Q5SSB5,Q5SSB6,Q5STL9,Q5STM0,Q5STM1,Q5STM2,Q5STM5,Q5SUK5,Q5SUK7,Q5SUK8,Q5SUK9,Q5SUL0,Q5SUL1,Q8IYG5,Q92891,Q92892,Q92893,Q92894,Q92895,Q93053,Q96KU9,Q96KV0,Q96KV1,Q99605,U18798,U18799,U18800,U18801,U18803,U18840,U18843,U64564,U64565,U64566,U64567,U64568,U64569,U64570,U64571,UPI00001AF223,UPI000020E4D9,UPI000020E4DB,UPI000020E4DD,UPI00004573E8,UPI0000470268,UPI0000470269,UPI000047026A,UPI000047026B,UPI000059D95C,UPI0001B79364,UPI0001B79365,UPI0001B79366,UPI0001B79367,URS00008BA7FF,X74511,XM_005249131.3,XP_005249188.1,Z48051,hsa:4340,myelin oligodendrocyte glycoprotein,uc003nmy.3,uc011ifj.3	model2	MetScore2_oof_z	37698	0.0622537	0.00481431	12.931	3.62955e-38	3.63e-38	37.4401	1.14752e-37	1.148e-37	0.0528176	0.0716899	1.71527e-05	TRUE	TRUE	2915	-0.000908003	0.380977	0	7	TRUE	522	5.458	0.000357808	6	1	1.69897	50	473	596	620	436	995	2.08573	3.17164	-0.651729	4.74981	1.70755
Figure 3	d-e	F3_network_nodes	Network node values.	figure_source	figure8_top_mcc_modules_nodes.tsv																																												M2					C1	C1 CXCL10 module	GHR	7	7	9606.ENSP00000483403	Growth hormone-binding protein; Receptor for pituitary gland growth hormone involved in regulating postnatal body growth. On ligand binding, couples to the JAK2/STAT5 pathway (By similarity). Isoform 2 up-regulates the production of GHBP and acts as a negative inhibitor of GH signaling.	https://smart.embl.de/smart/DDvec.cgi?smart=645:SIGNAL(1|25)+Pfam_EpoR_lig-bind(50|151)+FN3(156|248)+TRANS(271|293)+Pfam_GHBP(323|624)+	1A22,1AXI,1HWG,1HWH,1KF9,2690,2AEW,3HHR,5OEK,5OHD,A0A087X0H5,A0A087X162,AAA52555.1,AC093225,AC113368,AC114941,AC116343,AJ278681,CAA29808.1,CAC06613.1,CCDS3940,CCDS3940.1,CCDS56364,CCDS56364.1,CCDS75239,CCDS75239.1,CCDS75240,CCDS75240.1,CHEMBL1976,E7ES05,E9PCN7,ENSG00000112964,ENSP00000230882,ENSP00000348621,ENSP00000350335,ENSP00000422333,ENSP00000426739,ENSP00000442206,ENSP00000478291,ENSP00000478332,ENSP00000479846,ENSP00000482373,ENSP00000483403,ENSP00000483926,ENST00000230882,ENST00000230882.8,ENST00000356276,ENST00000357703,ENST00000357703.6,ENST00000505006,ENST00000505006.1,ENST00000511135,ENST00000511135.5,ENST00000513625,ENST00000513625.1,ENST00000513671,ENST00000513671.5,ENST00000537449,ENST00000537449.5,ENST00000612382,ENST00000612382.4,ENST00000612626,ENST00000612626.4,ENST00000615111,ENST00000615111.4,ENST00000618088,ENST00000618088.4,ENST00000620156,ENST00000620156.4,ENST00000622294,ENST00000622294.2,GH receptor,GH-binding protein,GHBP,GHIP,GHR,GHR-201,GHR-202,GHR-203,GHR-204,GHR-205,GHR-206,GHR-207,GHR-208,GHR-209,GHR-210,GHR-211,GHR-212,GHR-213,GHR_HUMAN,Growth hormone receptor,Growth hormone-binding protein,HGNC:4263,HPA045339,HPA057705,KC876969,KF457892,M28458,M28459,M28460,M28461,M28462,M28463,M28464,M28465,M28466,NM_000163,NM_000163.4,NM_000163.5,NM_001242399,NM_001242399.2,NM_001242400,NM_001242400.2,NM_001242401,NM_001242401.3,NM_001242401.4,NM_001242402,NM_001242402.2,NM_001242403,NM_001242403.2,NM_001242404,NM_001242404.2,NM_001242405,NM_001242405.2,NM_001242406,NM_001242406.2,NM_001242460,NM_001242460.1,NM_001242462,NM_001242462.1,NP_000154,NP_000154.1,NP_001229328,NP_001229328.1,NP_001229329,NP_001229329.1,NP_001229330,NP_001229330.1,NP_001229331,NP_001229331.1,NP_001229332,NP_001229332.1,NP_001229333,NP_001229333.1,NP_001229334,NP_001229334.1,NP_001229335,NP_001229335.1,NP_001229389,NP_001229389.1,NP_001229391,NP_001229391.1,NX_P10912,OMIM:600946,OTTHUMG00000094791,P10912,Q9HCX2,R-HSA-1170546,R-HSA-1280215,R-HSA-168256,R-HSA-982772,Serum-binding protein,Somatotropin receptor,UPI000012B416,UPI000035B1BC,UPI0001D3B1EC,UPI0001D3B1ED,UPI0002104C22,UPI0002104C27,URS00008B9FEB,X06562,growth hormone binding protein,growth hormone receptor,hsa:2690,uc003jmt.4	model2	MetScore2_oof_z	37698	-0.0495001	0.00497552	-9.94873	2.72895e-23	2.729e-23	22.564	7.06474e-23	7.065e-23	-0.0592523	-0.039748	1.71527e-05	TRUE	TRUE	2915	-0.00916842	0.300637	0	7	TRUE	522	6.166	1.11467e-06	7	1	1.60206	40	490	539	906	384	1012	2.15028	3.97909	-0.165325	5.08592	1.70755
Figure 3	d-e	F3_network_nodes	Network node values.	figure_source	figure8_top_mcc_modules_nodes.tsv																																												M2					C1	C1 CXCL10 module	CCL15	5	5	9606.ENSP00000484078	C-C motif chemokine 15; Chemotactic factor that attracts T-cells and monocytes, but not neutrophils, eosinophils, or B-cells. Acts mainly via CC chemokine receptor CCR1. Also binds to CCR3. CCL15(22-92), CCL15(25-92) and CCL15(29-92) are more potent chemoattractants than the small-inducible cytokine A15; Belongs to the intercrine beta (chemokine CC) family.	https://smart.embl.de/smart/DDvec.cgi?smart=113:SIGNAL(1|21)+SCY(50|108)+	2HCC,6359,A0A087X1J9,AAB94617.1,AAC63328.1,AAD10847.1,AAI40942.1,AF031587,AF088219,B2RU34,BC140941,C-C motif chemokine 15,C-C motif chemokine 15/23,C-C motif chemokine ligand 15,CAA94306.1,CAA94308.1,CC chemokine 3,CCDS11304,CCDS11304.1,CCL15,CCL15(22-92),CCL15(25-92),CCL15(29-92),CCL15-203,CCL15-204,CCL15_HUMAN,CH471147,Chemokine CC-2,E1P651,EAW80110.1,EAW80111.1,EAW80112.1,EAW80113.1,ENSG00000275718,ENSP00000484078,ENSP00000484262,ENST00000614368,ENST00000614368.1,ENST00000617897,ENST00000617897.1,HCC-2,HGNC:10613,HMRP-2B,HPA058608,LKN-1,LKN1,Leukotactin-1,Lkn-1,MIP-1 delta,MIP-1D,MIP-1_delta,MIP-1d,MIP-5,MIP5,MRP-2B,Macrophage inflammatory protein 5,Mrp-2b,NCC-3,NCC3,NM_004167,NM_032965,NM_032965.5,NM_032965.6,NP_116741,NP_116741.2,NX_Q16663,OMIM:601393,OTTHUMG00000188406,Q16663,Q9UM74,SCYA15,SCYL3,SY15,Small-inducible cytokine A15,U58914,UPI0000030A51,UPI0000E59F24,Z70292,Z70293,chemokine (C-C motif) ligand 15,chemokine CC-2,hsa:6359,leukotactin 1,macrophage inflammatory protein 5,uc032gbw.1	model2	MetScore2_oof_z	37698	0.181345	0.00460398	39.3887	0	0	331.829	0	0	0.172321	0.190369	1.71527e-05	TRUE	TRUE	2915	0.0602468	0.481796	0	5	TRUE	665	3.675	0	5	1	1.47712	30	518	767	916	524	1183	-0.0218116	2.79472	-1.11669	4.44853	1.63836
Figure 3	d-e	F3_network_nodes	Network node values.	figure_source	figure8_top_mcc_modules_nodes.tsv																																												M2					C1	C1 CXCL10 module	CCL23	5	5	9606.ENSP00000481357	C-C motif chemokine 23; Shows chemotactic activity for monocytes, resting T- lymphocytes, and neutrophils, but not for activated lymphocytes. Inhibits proliferation of myeloid progenitor cells in colony formation assays. This protein can bind heparin. Binds CCR1. CCL23(19-99), CCL23(22-99), CCL23(27-99), CCL23(30-99) are more potent chemoattractants than the small-inducible cytokine A23. Belongs to the intercrine beta (chemokine CC) family.	https://smart.embl.de/smart/DDvec.cgi?smart=137:SIGNAL(1|21)+SCY(68|126)+	1G91,6368,A0A087WV09,AAB51134.1,AAC63326.1,AAC63327.1,AAD00161.1,AAD10846.1,AAH93970.1,AAI43311.1,AC069363,AF088219,B7ZKQ3,BC093970,BC143310,C-C motif chemokine 23,C-C motif chemokine ligand 23,CCDS11305,CCDS11305.1,CCDS59282,CCDS59282.1,CCL23,CCL23(19-99),CCL23(22-99),CCL23(27-99),CCL23(30-99),CCL23-201,CCL23-202,CCL23-203,CCL23_HUMAN,CH471147,CK-beta-8,CKB-8,CKb8,Ckb-8,EAW80103.1,ENSG00000274736,ENSP00000479076,ENSP00000481357,ENSP00000484748,ENST00000612516,ENST00000612516.4,ENST00000613876,ENST00000613876.1,ENST00000615050,ENST00000615050.1,HGNC:10622,HPA042015,MIP-3,MIP3,MPIF-1,MPIF1,Macrophage inflammatory protein 3,Myeloid progenitor inhibitory factor 1,NM_005064,NM_005064.5,NM_005064.6,NM_145898,NM_145898.3,NM_145898.4,NP_005055,NP_005055.3,NP_665905,NP_665905.2,NX_P55773,O00174,O75950,OMIM:602494,OTTHUMG00000188409,P55773,Q52LD4,R-HSA-162582,R-HSA-372790,R-HSA-373076,R-HSA-375276,R-HSA-388396,R-HSA-416476,R-HSA-418594,R-HSA-444473,R-HSA-500792,SCYA23,Small-inducible cytokine A23,U58913,U67128,U85767,UPI000002B480,UPI00001362E0,UPI000284102F,XR_429910,XR_429910.3,chemokine (C-C motif) ligand 23,uc002hks.3	model2	MetScore2_oof_z	37698	0.13094	0.00461763	28.3566	4.83349e-175	4.833e-175	174.316	4.1809e-174	4.181e-174	0.121889	0.139991	1.71527e-05	TRUE	TRUE	2915	0.01965	0.458549	0	5	TRUE	665	4.079	0	5	1	1.47712	30	518	733	916	524	1183	-0.0425389	2.95966	-1.21504	4.32224	1.63836
Figure 3	d-e	F3_network_nodes	Network node values.	figure_source	figure8_top_mcc_modules_nodes.tsv																																												M2					C1	C1 CXCL10 module	IL1RL2	5	5	9606.ENSP00000264257	Interleukin-1 receptor-like 2; Receptor for interleukin-36 (IL36A, IL36B and IL36G). After binding to interleukin-36 associates with the coreceptor IL1RAP to form the interleukin-36 receptor complex which mediates interleukin-36- dependent activation of NF-kappa-B, MAPK and other pathways (By similarity). The IL-36 signaling system is thought to be present in epithelial barriers and to take part in local inflammatory response; it is similar to the IL-1 system. Seems to be involved in skin inflammatory response by induction of the IL-23/IL-17/IL-22 pathway.	https://smart.embl.de/smart/DDvec.cgi?smart=575:SIGNAL(1|19)+IG(27|113)+IG(131|217)+IG_like(234|328)+TRANS(336|358)+TIR(382|539)+	3.2.2.6,8808,A4FU63,AAB53237.1,AAG21368.1,AAI07065.1,AAX81989.1,AAY15046.1,AAZ38712.1,AC007248,AC007271,AF284434,BC107064,C9K0I8,CCDS2056,CCDS2056.1,CCDS86867,CCDS86867.1,DQ131903,ENSG00000115598,ENSP00000264257,ENSP00000325201,ENSP00000387611,ENSP00000413348,ENSP00000442184,ENST00000264257,ENST00000264257.6,ENST00000319077,ENST00000421464,ENST00000421464.1,ENST00000441515,ENST00000441515.3,ENST00000481806,ENST00000481806.1,ENST00000539491,HGNC:5999,HPA015485,IL-1Rrp2,IL-36 receptor,IL-36R,IL1R-rp2,IL1RL2,IL1RL2-201,IL1RL2-202,IL1RL2-203,IL1RL2-204,IL1RRP2,ILRL2_HUMAN,Interleukin 1 receptor like 2,Interleukin 1 receptor-like 2,Interleukin-1 receptor-like 2,Interleukin-1 receptor-related protein 2,NM_001351446,NM_001351446.1,NM_001351447,NM_001351447.1,NM_001351448,NM_001351448.1,NM_001351449,NM_001351449.2,NM_001351450,NM_001351450.2,NM_003854,NM_003854.2,NM_003854.4,NP_001338375,NP_001338375.1,NP_001338376,NP_001338376.1,NP_001338377,NP_001338377.1,NP_001338378,NP_001338378.1,NP_001338379,NP_001338379.1,NP_003845,NP_003845.2,NX_Q9HB29,OMIM:604512,OTTHUMG00000130776,Q13525,Q45H74,Q53TU8,Q587I8,Q9HB29,R-HSA-1280215,R-HSA-168256,R-HSA-446652,R-HSA-449147,R-HSA-9007892,R-HSA-9014826,U49065,UPI000013D4ED,UPI0000F58C4F,UPI0001881624,URS0000E9E623,XM_005264036.1,XM_006712820,XM_006712820.2,XM_006712822,XM_006712822.3,XM_011512091,XM_011512091.1,XM_011512092,XM_011512092.1,XM_011512093,XM_011512093.1,XM_011512094,XM_011512094.1,XM_011512096,XM_011512096.1,XM_017005174,XM_017005174.2,XM_017005175,XM_017005175.1,XM_017005176,XM_017005176.1,XM_017005177,XM_017005177.1,XM_017005180,XM_017005180.1,XP_005264093.1,XP_006712883,XP_006712883.1,XP_006712885,XP_006712885.1,XP_011510393,XP_011510393.1,XP_011510394,XP_011510394.1,XP_011510395,XP_011510395.1,XP_011510396,XP_011510396.1,XP_011510398,XP_011510398.1,XP_016860663,XP_016860663.1,XP_016860664,XP_016860664.1,XP_016860665,XP_016860665.1,XP_016860666,XP_016860666.1,XP_016860669,XP_016860669.1,hsa:8808,interleukin 1 receptor like 2,uc002tbs.4	model2	MetScore2_oof_z	37698	-0.0603484	0.00486336	-12.4088	2.74556e-35	2.746e-35	34.5614	8.37166e-35	8.372e-35	-0.0698807	-0.0508161	1.71527e-05	TRUE	TRUE	2915	-0.0151257	0.441153	0	5	TRUE	665	4.524	1.11467e-06	4	1	1.47712	30	518	672	906	602	1183	0.701226	3.29059	0.760464	4.38639	1.63836
Figure 3	d-e	F3_network_nodes	Network node values.	figure_source	figure8_top_mcc_modules_nodes.tsv																																												M2					C1	C1 CXCL10 module	IL32	7	7	9606.ENSP00000431775	Interleukin-32; Cytokine that may play a role in innate and adaptive immune responses. It induces various cytokines such as TNFA/TNF-alpha and IL8. It activates typical cytokine signal pathways of NF-kappa-B and p38 MAPK.	https://smart.embl.de/smart/DDvec.cgi?smart=234:Pfam_IL32(114|210)+	9235,A6NNM0,A8MPX0,AAA36367.2,AAH09401.1,AAH18782.1,AAI05603.1,AAS80143.1,AAS80144.1,AAS80145.1,AAS80146.1,AAS80147.1,AAS80148.1,AC108134,ACA50721.1,ACS74769.1,AK296143,AY495331,AY495332,AY495333,AY495334,B4DJM1,B8Q191,BAG58883.1,BC009401,BC018782,BC105602,BM825040,C6GKH1,CAB030029,CCDS32377,CCDS32377.1,CCDS32378,CCDS32378.1,CCDS32379,CCDS32379.1,CCDS45394,CCDS45394.1,CCDS76811,CCDS76811.1,CH471112,D3DUB0,D3DUB2,E9PIV2,E9PK07,EAW85405.1,EAW85406.1,EAW85407.1,EAW85408.1,EAW85409.1,EAW85410.1,ENSG00000008517,ENSP00000008180,ENSP00000303568,ENSP00000324742,ENSP00000371645,ENSP00000371648,ENSP00000380096,ENSP00000380099,ENSP00000400153,ENSP00000405063,ENSP00000411958,ENSP00000431740,ENSP00000431775,ENSP00000432218,ENSP00000432850,ENSP00000432917,ENSP00000433177,ENSP00000433747,ENSP00000433866,ENSP00000436929,ENSP00000436937,ENSP00000437020,ENSP00000446624,ENSP00000446978,ENSP00000447033,ENSP00000447496,ENSP00000447812,ENSP00000447979,ENSP00000448354,ENSP00000448683,ENSP00000449147,ENSP00000449483,ENSP00000450364,ENSP00000479701,ENST00000008180,ENST00000008180.13,ENST00000304419,ENST00000325568,ENST00000325568.9,ENST00000382210,ENST00000382213,ENST00000382213.7,ENST00000396887,ENST00000396887.7,ENST00000396890,ENST00000396890.6,ENST00000416912,ENST00000440815,ENST00000440815.7,ENST00000444393,ENST00000444393.7,ENST00000525003,ENST00000525003.1,ENST00000525228,ENST00000525228.5,ENST00000525377,ENST00000525377.6,ENST00000525643,ENST00000525643.6,ENST00000526464,ENST00000526464.6,ENST00000528163,ENST00000528163.6,ENST00000528652,ENST00000528652.2,ENST00000529550,ENST00000529550.5,ENST00000529699,ENST00000529699.5,ENST00000530538,ENST00000530538.6,ENST00000530890,ENST00000530890.5,ENST00000531965,ENST00000531965.5,ENST00000532086,ENST00000532086.1,ENST00000532247,ENST00000532247.5,ENST00000533097,ENST00000533097.6,ENST00000534507,ENST00000534507.5,ENST00000534748,ENST00000534748.6,ENST00000548246,ENST00000548246.1,ENST00000548476,ENST00000548476.5,ENST00000548652,ENST00000548652.5,ENST00000548807,ENST00000548807.5,ENST00000549213,ENST00000549213.5,ENST00000551122,ENST00000551122.5,ENST00000551513,ENST00000551513.5,ENST00000552356,ENST00000552356.5,ENST00000552664,ENST00000552664.5,ENST00000552936,ENST00000552936.5,ENST00000613483,ENST00000613483.4,EU339107,F8VSD2,F8VVN4,F8W1V1,FJ985780,HGNC:16830,HPA029397,IL-32,IL-32alpha,IL-32beta,IL-32delta,IL-32gamma,IL32,IL32-201,IL32-202,IL32-203,IL32-204,IL32-205,IL32-206,IL32-207,IL32-208,IL32-209,IL32-210,IL32-211,IL32-212,IL32-213,IL32-214,IL32-215,IL32-216,IL32-217,IL32-218,IL32-219,IL32-220,IL32-221,IL32-222,IL32-223,IL32-224,IL32-225,IL32-226,IL32-227,IL32-228,IL32-229,IL32-230,IL32-231,IL32-232,IL32-233,IL32-234,IL32-235,IL32_HUMAN,Interleukin 32,Interleukin-32,M59807,NK4,NM_001012631,NM_001012631.1,NM_001012631.3,NM_001012632,NM_001012632.1,NM_001012632.2,NM_001012633,NM_001012633.1,NM_001012633.3,NM_001012634,NM_001012634.1,NM_001012634.3,NM_001012635,NM_001012635.1,NM_001012635.3,NM_001012636,NM_001012636.1,NM_001012718,NM_001012718.1,NM_001012718.3,NM_001308078,NM_001308078.1,NM_001308078.3,NM_001369587,NM_001369587.2,NM_001369588,NM_001369588.2,NM_001369589,NM_001369589.2,NM_001369590,NM_001369590.2,NM_001369591,NM_001369591.2,NM_001369592,NM_001369592.2,NM_001369593,NM_001369593.2,NM_001369595,NM_001369595.2,NM_001369596,NM_001369596.2,NM_004221,NM_004221.4,NM_004221.6,NP_001012649,NP_001012649.1,NP_001012650,NP_001012650.1,NP_001012651,NP_001012651.1,NP_001012652,NP_001012652.1,NP_001012653,NP_001012653.1,NP_001012654,NP_001012654.1,NP_001012736,NP_001012736.1,NP_001295007,NP_001295007.1,NP_001356516,NP_001356516.1,NP_001356517,NP_001356517.1,NP_001356518,NP_001356518.1,NP_001356519,NP_001356519.1,NP_001356520,NP_001356520.1,NP_001356521,NP_001356521.1,NP_001356522,NP_001356522.1,NP_001356524,NP_001356524.1,NP_001356525,NP_001356525.1,NP_004212,NP_004212.4,NX_P24001,Natural killer cells protein 4,OMIM:606001,OTTHUMG00000167498,P24001,Q5VFH7,Q5VFH8,Q8WV38,Q96GK9,R-HSA-1280215,R-HSA-168256,R-HSA-449147,R-HSA-449836,TAIF,TAIFa,TAIFb,TAIFc,TAIFd,Tumor necrosis factor alpha-inducing factor,UPI00000540FD,UPI0000070836,UPI00001FF82D,UPI00004099F4,UPI00004546A1,UPI00004EBBBB,UPI00018995FE,UPI0001AAAEEE,UPI0001F77B92,UPI00020CDFA4,UPI00020CDFA6,UPI00020CDFA7,UPI0004620E00,URS00008BE756,URS00008BEEEE,hsa:9235,interleukin 32,natural killer cell transcript 4,uc002ctk.4,uc002cto.4	model2	MetScore2_oof_z	37698	0.0432455	0.00471749	9.16706	5.09938e-20	5.099e-20	19.2925	1.24808e-19	1.248e-19	0.0339991	0.052492	1.71527e-05	TRUE	TRUE	2915	0.00126627	0.47633	0	7	TRUE	522	5.497	9.80906e-05	6	1	1.4624	29	529	592	745	436	1051	0.781317	2.95372	-0.456825	3.99478	1.70755
Figure 3	d-e	F3_network_nodes	Network node values.	figure_source	figure8_top_mcc_modules_nodes.tsv																																												M2					C1	C1 CXCL10 module	UBE2L6	7	7	9606.ENSP00000287156	Ubiquitin/ISG15-conjugating enzyme E2 L6; Catalyzes the covalent attachment of ubiquitin or ISG15 to other proteins. Functions in the E6/E6-AP-induced ubiquitination of p53/TP53. Promotes ubiquitination and subsequent proteasomal degradation of FLT3.	https://smart.embl.de/smart/DDvec.cgi?smart=153:UBCc(5|149)+	1WZV,1WZW,2.3.2.23,2KJH,9246,A6NDM6,A8MY53,AAB86433.1,AAD17525.1,AAH32491.1,AF031141,AF061736,AJ243268,AJ243269,AJ243270,AJ243271,AK093462,AK226165,AK315755,AP002893,BAG38109.1,BC032491,CAB073407,CAB64566.1,CAG33407.1,CCDS7960,CCDS7960.1,CCDS7961,CCDS7961.1,CH471076,CR457126,E2 ubiquitin-conjugating enzyme L6,E9PKW8,E9PQT7,EAW73757.1,EAW73759.1,EC 2.3.2.23,ENSG00000156587,ENSP00000287156,ENSP00000319467,ENSP00000341980,ENSP00000378545,ENSP00000378547,ENSP00000434348,ENSP00000435265,ENST00000287156,ENST00000287156.8,ENST00000323633,ENST00000340573,ENST00000340573.8,ENST00000395113,ENST00000395115,ENST00000526659,ENST00000526659.1,ENST00000527022,ENST00000527022.1,ENST00000528275,ENST00000528275.1,HGNC:12490,HPA003328,NM_004223,NM_004223.4,NM_004223.5,NM_198183,NM_198183.2,NP_004214,NP_004214.1,NP_937826,NP_937826.1,NX_O14933,O14933,OMIM:603890,OTTHUMG00000167047,Q8N5D8,Q9UEZ0,R-HSA-110313,R-HSA-1169408,R-HSA-1169410,R-HSA-1280215,R-HSA-1280218,R-HSA-168249,R-HSA-168256,R-HSA-168928,R-HSA-392499,R-HSA-5656169,R-HSA-73893,R-HSA-73894,R-HSA-913531,R-HSA-936440,R-HSA-977225,R-HSA-983168,R-HSA-983169,RIG-B,Retinoic acid-induced gene B protein,UB2L6_HUMAN,UBCH8,UBE2L6,UBE2L6-201,UBE2L6-202,UBE2L6-203,UBE2L6-204,UBE2L6-205,UPI00000712E4,UPI0000213DB5,UPI0001F77C1D,UPI0001F77C1E,UbcH8,Ubiquitin carrier protein L6,Ubiquitin conjugating enzyme E2 L6,Ubiquitin-conjugating enzyme E2 L6,Ubiquitin-protein ligase L6,Ubiquitin/ISG15-conjugating enzyme E2 L6,hsa:9246,ubiquitin conjugating enzyme E2 L6,ubiquitin-conjugating enzyme E2L 6,uc001nkn.3	model2	MetScore2_oof_z	37698	0.0653734	0.0046052	14.1956	1.28007e-45	1.28e-45	44.8928	4.41587e-45	4.416e-45	0.0563471	0.0743997	1.71527e-05	TRUE	TRUE	2915	0.033774	0.64539	0	7	TRUE	522	5.459	4.6816e-05	4	1	1.43136	27	538	595	802	602	1060	-0.00202974	2.68125	0.00154766	3.66807	1.70755
Figure 3	d-e	F3_network_nodes	Network node values.	figure_source	figure8_top_mcc_modules_nodes.tsv																																												M2					C1	C1 CXCL10 module	BST2	6	6	9606.ENSP00000252593	Bone marrow stromal antigen 2; IFN-induced antiviral host restriction factor which efficiently blocks the release of diverse mammalian enveloped viruses by directly tethering nascent virions to the membranes of infected cells. Acts as a direct physical tether, holding virions to the cell membrane and linking virions to each other. The tethered virions can be internalized by endocytosis and subsequently degraded or they can remain on the cell surface. In either case, their spread as cell-free virions is restricted. Its target viruses belong to diverse families, including retroviridae: h [...]	https://smart.embl.de/smart/DDvec.cgi?smart=180:TRANS(22|44)+Pfam_BST2(49|136)+	2LK9,2X7A,2XG7,3MQ7,3MQ9,3MQB,3MQC,3NWH,4P6Z,684,6CM9,6CRI,6D83,6D84,6DFF,A0A024R7H5,A8K4Y4,AAH33873.1,AC010319,AK223124,AK291099,AWF73545.1,BAA05679.1,BAD96844.1,BAF83788.1,BC033873,BST-2,BST2,BST2-201,BST2-202,BST2-203,BST2_HUMAN,Bone marrow stromal antigen 2,Bone marrow stromal cell antigen 2,CCDS12358,CCDS12358.1,CD317,CH471106,D28137,EAW84602.1,EAW84603.1,ENSG00000130303,ENSP00000252593,ENSP00000391363,ENSP00000401528,ENST00000252593,ENST00000252593.6,ENST00000416178,ENST00000446020,ENST00000527220,ENST00000527220.1,ENST00000533098,ENST00000533098.5,HGNC:1119,HM1.24 antigen,HPA017060,MF178111,NM_004335,NM_004335.3,NM_004335.4,NP_004326,NP_004326.1,NX_Q10589,OMIM:600534,OTTHUMG00000191770,Q10589,Q53G07,R-HSA-1280215,R-HSA-168249,R-HSA-168256,R-HSA-6798695,R-HSA-909733,R-HSA-913531,TETHERIN,Tetherin,UPI000004494D,URS00008B735B,URS00008BD39E,bone marrow stromal cell antigen 2,hsa:684,tetherin,uc060vid.1	model2	MetScore2_oof_z	37698	0.164623	0.00462049	35.6288	1.78289e-273	1.783e-273	272.749	2.53519e-272	2.535e-272	0.155566	0.173679	1.71527e-05	TRUE	TRUE	2915	0.0710463	0.577044	0	6	TRUE	588	4.707	9.25172e-05	6	1	1.41497	26	543	663	752	436	1131	0.144509	2.92372	0.42916	3.72049	1.67296
Figure 3	d-e	F3_network_nodes	Network node values.	figure_source	figure8_top_mcc_modules_nodes.tsv																																												M2					C1	C1 CXCL10 module	IFNGR2	6	6	9606.ENSP00000371425	Interferon gamma receptor 2; Associates with IFNGR1 to form a receptor for the cytokine interferon gamma (IFNG). Ligand binding stimulates activation of the JAK/STAT signaling pathway. Required for signal transduction in contrast to other receptor subunit responsible for ligand binding.	https://smart.embl.de/smart/DDvec.cgi?smart=356:Pfam_Tissue_fac(4|145)+FN3(159|240)+TRANS(267|289)+	3460,5EH1,6E3K,6E3L,A8K881,AAA16955.1,AAA16956.1,AAC52066.1,AAH03624.1,AAT45458.1,AF-1,AK292246,AK314005,AP000299,AP000300,AP000301,AP000302,AY644470,B5MCZ0,BAF84935.1,BAG36717.1,BC003624,CCDS33544,CCDS33544.1,CCDS82660,CCDS82660.1,CH471079,CHEMBL2364171,E7EUY1,EAX09834.1,EAX09835.1,ENSG00000159128,ENSP00000290219,ENSP00000371425,ENSP00000371433,ENSP00000385044,ENSP00000402629,ENSP00000407541,ENSP00000414168,ENSP00000442735,ENST00000290219,ENST00000290219.10,ENST00000381995,ENST00000381995.5,ENST00000382003,ENST00000405436,ENST00000405436.5,ENST00000421802,ENST00000421802.1,ENST00000439213,ENST00000439213.5,ENST00000457700,ENST00000545369,ENST00000545369.2,F8WE34,F8WF11,H7C1V5,HGNC:5440,HPA001535,IFN-gamma receptor 2,IFN-gamma-R-beta,IFN-gamma-R2,IFNGR2,IFNGR2-201,IFNGR2-202,IFNGR2-203,IFNGR2-204,IFNGR2-205,IFNGR2-206,IFNGT1,INGR2_HUMAN,Interferon gamma receptor 2,Interferon gamma receptor accessory factor 1,Interferon gamma receptor beta-chain,Interferon gamma transducer 1,KF457222,KF510547,LRG_67,LRG_67t1,NM_001329128,NM_001329128.1,NM_005534,NM_005534.3,NP_001316057,NP_001316057.1,NP_005525,NP_005525.2,NX_P38484,OMIM:147569,OTTHUMG00000065188,P38484,Q9BTL5,R-HSA-1280215,R-HSA-168256,R-HSA-877300,R-HSA-877312,R-HSA-913531,U05875,U05877,U68755,UPI00001514B0,UPI000066D9B7,UPI0000EE4BD9,UPI000173A35E,UPI000173A35F,UPI000173A360,XM_011529553,XM_011529553.1,XM_011529554,XM_011529554.2,XP_011527855,XP_011527855.1,XP_011527856,XP_011527856.1,interferon gamma receptor 2,uc002yrp.4	model2	MetScore2_oof_z	37698	0.0613847	0.00462918	13.2604	4.83144e-40	4.831e-40	39.3159	1.55792e-39	1.558e-39	0.0523114	0.070458	1.71527e-05	TRUE	TRUE	2915	0.120415	0.570464	0	6	TRUE	588	5.222	2.22933e-06	6	1	1.38021	24	576	618	901	436	1164	0.0609423	3.17275	0.511039	4.31248	1.67296
Figure 3	d-e	F3_network_nodes	Network node values.	figure_source	figure8_top_mcc_modules_nodes.tsv																																												M2					C1	C1 CXCL10 module	PSME1	5	5	9606.ENSP00000372155	Proteasome activator complex subunit 1; Implicated in immunoproteasome assembly and required for efficient antigen processing. The PA28 activator complex enhances the generation of class I binding peptides by altering the cleavage pattern of the proteasome.	https://smart.embl.de/smart/DDvec.cgi?smart=250:Pfam_PA28_alpha(8|68)+Pfam_PA28_beta(103|226)+	11S regulator complex subunit alpha,1AVO,5720,A0A0K0K1L8,A6NJG9,AAA16521.1,AAA53230.1,AAF02217.1,AAH00352.1,AAH07503.1,AAV38144.1,AB007137,ACV87212.1,AF078829,AK312211,AL136295,Activator of multicatalytic protease subunit 1,BAA28836.1,BAG35144.1,BC000352,BC007503,BT019337,CAG33061.1,CCDS41930,CCDS41930.1,CCDS61415,CCDS61415.1,CCDS9612,CCDS9612.1,CH471078,CR456780,EAW66105.1,ENSG00000092010,ENSP00000206451,ENSP00000258800,ENSP00000334420,ENSP00000343085,ENSP00000372155,ENSP00000372164,ENSP00000410039,ENSP00000452843,ENSP00000453340,ENSP00000453976,ENST00000206451,ENST00000206451.10,ENST00000258800,ENST00000334727,ENST00000342229,ENST00000382708,ENST00000382708.7,ENST00000382717,ENST00000417992,ENST00000470718,ENST00000470718.5,ENST00000558112,ENST00000558112.1,ENST00000559123,ENST00000559123.5,ENST00000559741,ENST00000559741.5,ENST00000560420,ENST00000560420.1,ENST00000561059,ENST00000561059.5,ENST00000561142,ENST00000561142.5,ENST00000561435,ENST00000561435.5,GQ472237,H0YKK6,H0YLU2,H0YNE3,HEL-S-129m,HGNC:9568,HPA006632,IFI5111,IGUP I-5111,Interferon gamma up-regulated I-5111 protein,L07633,NM_001281528,NM_001281528.1,NM_001281528.2,NM_001281529,NM_001281529.2,NM_006263,NM_006263.3,NM_006263.4,NM_176783,NM_176783.2,NP_001268457,NP_001268457.1,NP_001268458,NP_001268458.1,NP_006254,NP_006254.1,NP_788955,NP_788955.1,NX_Q06323,OMIM:600654,OTTHUMG00000028795,PA28A,PA28a,PA28alpha,PSME1,PSME1-201,PSME1-202,PSME1-203,PSME1-204,PSME1-205,PSME1-206,PSME1-207,PSME1-208,PSME1-209,PSME1-210,PSME1_HUMAN,Proteasome activator 28 subunit alpha,Proteasome activator complex subunit 1,Proteasome activator subunit 1,Proteasome activator subunit 1 (PA28 alpha),Q06323,Q6IBM2,Q9UEF4,R-HSA-109581,R-HSA-1168372,R-HSA-1169091,R-HSA-1234174,R-HSA-1234176,R-HSA-1236974,R-HSA-1236975,R-HSA-1236978,R-HSA-1257604,R-HSA-1266738,R-HSA-1280215,R-HSA-1280218,R-HSA-1430728,R-HSA-157118,R-HSA-162582,R-HSA-162906,R-HSA-162909,R-HSA-1640170,R-HSA-1643685,R-HSA-168249,R-HSA-168256,R-HSA-169911,R-HSA-174084,R-HSA-174113,R-HSA-174143,R-HSA-174154,R-HSA-174178,R-HSA-174184,R-HSA-176408,R-HSA-176409,R-HSA-176814,R-HSA-179419,R-HSA-180534,R-HSA-180585,R-HSA-187577,R-HSA-195253,R-HSA-195721,R-HSA-201681,R-HSA-202403,R-HSA-202424,R-HSA-211733,R-HSA-212436,R-HSA-2262752,R-HSA-2454202,R-HSA-2467813,R-HSA-2555396,R-HSA-2871837,R-HSA-349425,R-HSA-350562,R-HSA-351202,R-HSA-376176,R-HSA-382551,R-HSA-382556,R-HSA-3858494,R-HSA-392499,R-HSA-4086400,R-HSA-422475,R-HSA-446652,R-HSA-449147,R-HSA-450408,R-HSA-450531,R-HSA-453274,R-HSA-453276,R-HSA-453279,R-HSA-4608870,R-HSA-4641257,R-HSA-4641258,R-HSA-5357801,R-HSA-5358346,R-HSA-5358351,R-HSA-5362768,R-HSA-5387390,R-HSA-5607761,R-HSA-5607764,R-HSA-5610780,R-HSA-5610783,R-HSA-5610785,R-HSA-5610787,R-HSA-5619084,R-HSA-5619115,R-HSA-5621481,R-HSA-5632684,R-HSA-5658442,R-HSA-5663202,R-HSA-5663205,R-HSA-5668541,R-HSA-5673001,R-HSA-5676590,R-HSA-5678895,R-HSA-5683057,R-HSA-5684996,R-HSA-5687128,R-HSA-5688426,R-HSA-5689603,R-HSA-5689880,R-HSA-597592,R-HSA-6807070,R-HSA-68827,R-HSA-68867,R-HSA-68882,R-HSA-68886,R-HSA-68949,R-HSA-69002,R-HSA-69017,R-HSA-69052,R-HSA-69202,R-HSA-69206,R-HSA-69239,R-HSA-69242,R-HSA-69275,R-HSA-69278,R-HSA-69306,R-HSA-69481,R-HSA-69541,R-HSA-69563,R-HSA-69580,R-HSA-69601,R-HSA-69610,R-HSA-69613,R-HSA-69615,R-HSA-69620,R-HSA-69656,R-HSA-71291,R-HSA-73857,R-HSA-74160,R-HSA-75815,R-HSA-8852276,R-HSA-8854050,R-HSA-8878159,R-HSA-8878166,R-HSA-8878171,R-HSA-8939236,R-HSA-8939902,R-HSA-8941858,R-HSA-8948751,R-HSA-8951664,R-HSA-8953854,R-HSA-8953897,R-HSA-9006925,R-HSA-9010553,R-HSA-9013694,R-HSA-9020702,R-HSA-9604323,R-HSA-9607240,R-HSA-983168,R-HSA-983169,R-HSA-983705,REG-alpha,REGalpha,U10360,UPI0000132794,UPI0000196A8A,UPI0000D4E04A,UPI00022F866F,UPI00022F8670,URS0000E91806,URS0000EA6DD3,hsa:5720,proteasome activator subunit 1,uc001wmg.4	model2	MetScore2_oof_z	37698	0.0260158	0.0046421	5.60431	2.10542e-08	2.105e-08	7.67666	4.11899e-08	4.119e-08	0.0169172	0.0351145	1.71527e-05	TRUE	TRUE	2915	0.00382022	0.434827	0	5	TRUE	665	4.512	0.000533925	4	1	1	10	656	675	566	602	1321	0.670023	2.11005	-0.398698	3.84399	1.63836
Figure 3	d-e	F3_network_nodes	Network node values.	figure_source	figure8_top_mcc_modules_nodes.tsv																																												M2					C1	C1 CXCL10 module	PSME2	5	5	9606.ENSP00000216802	Proteasome activator complex subunit 2; Implicated in immunoproteasome assembly and required for efficient antigen processing. The PA28 activator complex enhances the generation of class I binding peptides by altering the cleavage pattern of the proteasome.	https://smart.embl.de/smart/DDvec.cgi?smart=239:Pfam_PA28_alpha(11|71)+Pfam_PA28_beta(93|237)+	11S regulator complex subunit beta,5721,A0A087X1Z3,AAF02218.1,AAH04368.1,AAH19885.1,AAH72025.1,AF079558,AL136295,Activator of multicatalytic protease subunit 2,BAA08205.1,BC004368,BC019885,BC072025,BX161498,CAD61943.1,CAG46458.1,CCDS9614,CCDS9614.1,CR541657,D45248,ENSG00000100911,ENSP00000216802,ENSP00000353258,ENSP00000380090,ENSP00000416650,ENSP00000452940,ENSP00000453161,ENSP00000453195,ENSP00000453487,ENSP00000484569,ENSP00000485798,ENST00000216802,ENST00000216802.9,ENST00000360140,ENST00000396881,ENST00000429021,ENST00000471700,ENST00000471700.6,ENST00000558273,ENST00000558273.5,ENST00000558931,ENST00000558931.5,ENST00000559005,ENST00000559005.2,ENST00000559042,ENST00000559042.1,ENST00000559056,ENST00000559056.5,ENST00000559359,ENST00000559359.1,ENST00000559453,ENST00000559453.5,ENST00000559493,ENST00000559493.5,ENST00000559613,ENST00000559613.1,ENST00000560370,ENST00000560370.3,ENST00000560410,ENST00000560410.5,ENST00000560592,ENST00000560592.5,ENST00000560788,ENST00000560788.1,ENST00000561103,ENST00000561103.1,ENST00000615264,ENST00000615264.4,ENST00000620784,ENST00000630027,ENST00000630027.1,H0YKU2,H0YLD2,H0YLG1,H0YM70,HGNC:9569,HPA062661,NM_002818,NM_002818.2,NM_002818.3,NP_002809,NP_002809.2,NX_Q9UL46,OMIM:602161,OTTHUMG00000028797,PA28B,PA28b,PA28beta,PSME2,PSME2-201,PSME2-202,PSME2-203,PSME2-204,PSME2-205,PSME2-206,PSME2-207,PSME2-208,PSME2-209,PSME2-210,PSME2-211,PSME2-212,PSME2-213,PSME2-214,PSME2-215,PSME2-216,PSME2-217,PSME2-218,PSME2_HUMAN,Proteasome activator 28 subunit beta,Proteasome activator complex subunit 2,Proteasome activator subunit 2,Proteasome activator subunit 2 (PA28 beta),Q15129,Q86SZ7,Q9UL46,R-HSA-109581,R-HSA-1168372,R-HSA-1169091,R-HSA-1234174,R-HSA-1234176,R-HSA-1236974,R-HSA-1236975,R-HSA-1236978,R-HSA-1257604,R-HSA-1266738,R-HSA-1280215,R-HSA-1280218,R-HSA-1430728,R-HSA-157118,R-HSA-162582,R-HSA-162906,R-HSA-162909,R-HSA-1640170,R-HSA-1643685,R-HSA-168249,R-HSA-168256,R-HSA-169911,R-HSA-174084,R-HSA-174113,R-HSA-174143,R-HSA-174154,R-HSA-174178,R-HSA-174184,R-HSA-176408,R-HSA-176409,R-HSA-176814,R-HSA-179419,R-HSA-180534,R-HSA-180585,R-HSA-187577,R-HSA-195253,R-HSA-195721,R-HSA-201681,R-HSA-202403,R-HSA-202424,R-HSA-211733,R-HSA-212436,R-HSA-2262752,R-HSA-2454202,R-HSA-2467813,R-HSA-2555396,R-HSA-2871837,R-HSA-349425,R-HSA-350562,R-HSA-351202,R-HSA-376176,R-HSA-382551,R-HSA-382556,R-HSA-3858494,R-HSA-392499,R-HSA-4086400,R-HSA-422475,R-HSA-446652,R-HSA-447115,R-HSA-449147,R-HSA-450408,R-HSA-450531,R-HSA-453274,R-HSA-453276,R-HSA-453279,R-HSA-4608870,R-HSA-4641257,R-HSA-4641258,R-HSA-5357801,R-HSA-5358346,R-HSA-5358351,R-HSA-5362768,R-HSA-5387390,R-HSA-5607761,R-HSA-5607764,R-HSA-5610780,R-HSA-5610783,R-HSA-5610785,R-HSA-5610787,R-HSA-5619084,R-HSA-5619115,R-HSA-5621481,R-HSA-5632684,R-HSA-5658442,R-HSA-5663202,R-HSA-5663205,R-HSA-5668541,R-HSA-5673001,R-HSA-5676590,R-HSA-5678895,R-HSA-5683057,R-HSA-5684996,R-HSA-5687128,R-HSA-5688426,R-HSA-5689603,R-HSA-5689880,R-HSA-597592,R-HSA-6807070,R-HSA-68827,R-HSA-68867,R-HSA-68882,R-HSA-68886,R-HSA-68949,R-HSA-69002,R-HSA-69017,R-HSA-69052,R-HSA-69202,R-HSA-69206,R-HSA-69239,R-HSA-69242,R-HSA-69275,R-HSA-69278,R-HSA-69306,R-HSA-69481,R-HSA-69541,R-HSA-69563,R-HSA-69580,R-HSA-69601,R-HSA-69610,R-HSA-69613,R-HSA-69615,R-HSA-69620,R-HSA-69656,R-HSA-71291,R-HSA-73857,R-HSA-74160,R-HSA-75815,R-HSA-8852276,R-HSA-8854050,R-HSA-8878159,R-HSA-8878166,R-HSA-8878171,R-HSA-8939236,R-HSA-8939902,R-HSA-8941858,R-HSA-8948751,R-HSA-8950505,R-HSA-8951664,R-HSA-8953854,R-HSA-8953897,R-HSA-9006925,R-HSA-9010553,R-HSA-9013694,R-HSA-9020591,R-HSA-9020702,R-HSA-9604323,R-HSA-9607240,R-HSA-983168,R-HSA-983169,R-HSA-983705,REG-beta,REGbeta,UPI000000CC17,UPI0001AE68D3,UPI00022F8672,UPI00022F8673,UPI00022F8674,UPI00022F8675,URS00008B346C,URS0000D6D6FC,URS0000D6DB3D,URS0000D6DC75,URS0000D6E1F9,URS0000D6E5C0,URS0000D6E723,XM_006720213,XM_006720213.2,XP_006720276,XP_006720276.1,hsa:5721,proteasome activator subunit 2,uc001wmj.4	model2	MetScore2_oof_z	37698	0.0614577	0.00466476	13.1749	1.49767e-39	1.498e-39	38.8246	4.81336e-39	4.813e-39	0.0523146	0.0706007	1.71527e-05	TRUE	TRUE	2915	0.00150846	0.42581	0	5	TRUE	665	4.365	0	4	1	1	10	656	695	916	602	1321	0.389886	2.43004	-0.280961	3.84008	1.63836
Figure 3	d-e	F3_network_nodes	Network node values.	figure_source	figure8_top_mcc_modules_nodes.tsv																																												M2					C1	C1 CXCL10 module	SAMD9L	4	4	9606.ENSP00000326247	Sterile alpha motif domain-containing protein 9-like; May be involved in endosome fusion. Mediates down-regulation of growth factor signaling via internalization of growth factor receptors.	http://smart.embl.de/smart/DDvec.cgi?smart=1584:	219285,A0A0B4J1Y6,A0JP23,A0JP24,A0PJG8,A4D1G8,AAH29108.1,AAH38974.1,AAI27118.1,AAI27119.1,AAP57709.1,AAP57710.1,AAP57711.1,AAP57712.1,AAP57713.1,AAP57714.1,AAQ05771.1,AAY98793.1,AB095926,AC000119,AF474973,AK097204,AL834232,ATXPC,AY195582,AY195583,AY195584,AY195585,AY195586,AY195588,BAC04975.1,BAC23102.1,BC029108,BC038974,BC127117,BC127118,C7orf6,CAD38910.1,CCDS34681,CCDS34681.1,CH236949,CH471091,D6W5Q6,DQ068177,DRIF2,EAL24144.1,EAW76824.1,EAW76825.1,ENSG00000177409,ENSP00000326247,ENSP00000377983,ENSP00000391387,ENSP00000391699,ENSP00000396137,ENSP00000405760,ENSP00000408796,ENSP00000410062,ENSP00000484397,ENST00000318238,ENST00000318238.8,ENST00000394472,ENST00000411955,ENST00000411955.5,ENST00000414791,ENST00000414791.5,ENST00000437805,ENST00000437805.5,ENST00000439952,ENST00000439952.5,ENST00000446033,ENST00000446033.1,ENST00000446959,ENST00000446959.5,ENST00000477816,ENST00000477816.1,ENST00000610760,ENST00000610760.1,FLJ39885,HGNC:1349,HPA019461,HPA019465,HPA019488,KIAA2005,NM_001303496,NM_001303496.1,NM_001303496.3,NM_001303497,NM_001303497.1,NM_001303497.3,NM_001303498,NM_001303498.1,NM_001303498.3,NM_001303500,NM_001303500.1,NM_001303500.3,NM_001350082,NM_001350082.2,NM_001350083,NM_001350083.2,NM_001350084,NM_001350084.2,NM_001350085,NM_001350085.2,NM_152703,NM_152703.3,NM_152703.5,NP_001290425,NP_001290425.1,NP_001290426,NP_001290426.1,NP_001290427,NP_001290427.1,NP_001290429,NP_001290429.1,NP_001337011,NP_001337011.1,NP_001337012,NP_001337012.1,NP_001337013,NP_001337013.1,NP_001337014,NP_001337014.1,NP_689916,NP_689916.2,NX_Q8IVG5,OMIM:611170,OTTHUMG00000155807,Q2TV71,Q2TV75,Q2UZV8,Q8IVG5,Q8IWI4,Q8N3L9,Q8N875,SAM domain-containing protein 9-like,SAM9L_HUMAN,SAMD9L,SAMD9L-201,SAMD9L-202,SAMD9L-203,SAMD9L-204,SAMD9L-205,SAMD9L-206,SAMD9L-207,SAMD9L-208,SAMD9L-209,Sterile alpha motif domain containing 9 like,Sterile alpha motif domain-contaning protein 9,UEF,UEF1,UPI000020F567,UPI000067C9DB,UPI000153D5E7,URS00008B9089,URS0000EA0583,URS0000EA6BBE,URS0000EA6E74,URS0000EC19ED,XM_005250193.3,XM_006715890.1,XM_011515903.2,XM_017011822.1,XM_017011823.1,XP_005250250.1,XP_006715953.1,XP_011514205.1,XP_016867311.1,XP_016867312.1,chromosome 7 open reading frame 6,hsa:219285,sterile alpha motif domain containing 9 like,sterile alpha motif domain containing 9-like,uc003umh.2	model2	MetScore2_oof_z	37698	0.0216087	0.00457701	4.72114	2.35368e-06	2.354e-06	5.62825	4.29079e-06	4.291e-06	0.0126376	0.0305798	1.71527e-05	TRUE	TRUE	2915	0.0307039	0.824809	0	4	TRUE	759	3.206	0	4	1	0.90309	8	692	826	916	602	1451	-0.126319	1.94348	0.168209	3.63321	1.60377
Figure 3	d-e	F3_network_nodes	Network node values.	figure_source	figure8_top_mcc_modules_nodes.tsv																																												M2					C1	C1 CXCL10 module	GBP2	4	4	9606.ENSP00000359497	Guanylate-binding protein 2; Hydrolyzes GTP to GMP in 2 consecutive cleavage reactions, but the major reaction product is GDP. Exhibits antiviral activity against influenza virus. Promotes oxidative killing and delivers antimicrobial peptides to autophagolysosomes, providing broad host protection against different pathogen classes (By similarity); Belongs to the TRAFAC class dynamin-like GTPase superfamily. GB1/RHD3-type GTPase family. GB1 subfamily.	https://smart.embl.de/smart/DDvec.cgi?smart=591:Pfam_GBP(18|280)+Pfam_GBP_C(282|578)+	2634,3.6.5.-,AAA67323.1,AAH73163.1,AC104459,AK314325,AL832451,BAG36973.1,BC073163,CAB045975,CAD89925.1,CAG33343.1,CCDS719,CCDS719.1,CH471097,CR457062,EAW73146.1,ENSG00000162645,ENSP00000294663,ENSP00000294671,ENSP00000359493,ENSP00000359494,ENSP00000359497,ENSP00000434282,ENST00000294663,ENST00000294671,ENST00000370463,ENST00000370464,ENST00000370466,ENST00000370466.3,ENST00000463660,ENST00000463660.1,ENST00000464839,ENST00000464839.5,ENST00000493802,ENST00000493802.5,GBP-2,GBP2,GBP2-201,GBP2-202,GBP2-203,GBP2-204,GBP2_HUMAN,GTP-binding protein 2,Guanine nucleotide-binding protein 2,Guanylate binding protein 2,Guanylate-binding protein 2,HGNC:4183,HPA042682,HuGBP-2,Interferon-induced guanylate-binding protein 2,M55543,NM_004120,NM_004120.4,NM_004120.5,NP_004111,NP_004111.2,NX_P32456,OMIM:600412,OTTHUMG00000010662,P32456,Q6GPH0,Q6IAU2,Q86TB0,R-HSA-1280215,R-HSA-168256,R-HSA-877300,R-HSA-909733,R-HSA-913531,UPI000013E19F,guanylate binding protein 2,hsa:2634,uc001dmz.3	model2	MetScore2_oof_z	37698	0.0390054	0.00456727	8.54021	1.38925e-17	1.389e-17	16.8572	3.27908e-17	3.279e-17	0.0300535	0.0479574	1.71527e-05	TRUE	TRUE	2915	-0.00383225	0.649632	0	4	TRUE	759	3.141	0	4	1	0.778151	6	744	838	916	602	1503	0.754103	1.65867	0.235249	3.84204	1.60377
Figure 3	d-e	F3_network_nodes	Network node values.	figure_source	figure8_top_mcc_modules_nodes.tsv																																												M2					C1	C1 CXCL10 module	IL36G	3	3	9606.ENSP00000259205	Interleukin-36 gamma; Cytokine that binds to and signals through the IL1RL2/IL-36R receptor which in turn activates NF-kappa-B and MAPK signaling pathways in target cells. Part of the IL-36 signaling system that is thought to be present in epithelial barriers and to take part in local inflammatory response; similar to the IL-1 system with which it shares the coreceptor IL1RAP. Seems to be involved in skin inflammatory response by acting on keratinocytes, dendritic cells and indirectly on T-cells to drive tissue infiltration, cell maturation and cell proliferation. In cultured keratinoc [...]	https://smart.embl.de/smart/DDvec.cgi?smart=169:IL1(20|166)+	4IZE,4P0J,4P0K,4P0L,56300,6P9E,AAF69248.1,AAG35670.1,AAH96721.1,AAH98130.1,AAH98155.1,AAH98337.1,AAQ89469.1,AAX59035.1,AAY14987.1,AC016724,AF200492,AF206696,AY359111,AY968311,BC096721,BC098130,BC098155,BC098337,BN000002,C9J681,CAD29874.1,CCDS2108,CCDS2108.1,CCDS62992,CCDS62992.1,ENSG00000136688,ENSP00000259205,ENSP00000365672,ENSP00000411639,ENST00000259205,ENST00000259205.4,ENST00000376489,ENST00000376489.6,ENST00000447128,ENST00000447128.5,HGNC:15741,IL-1 epsilon,IL-1-related protein 2,IL-1F9,IL-1H1,IL-1RP2,IL1E,IL1F9,IL1H1,IL1RP2,IL36G,IL36G-201,IL36G-202,IL36G-203,IL36G_HUMAN,Interleukin 36 gamma,Interleukin-1 epsilon,Interleukin-1 family member 9,Interleukin-1 homolog 1,Interleukin-36 gamma,NM_001278568,NM_001278568.1,NM_001278568.2,NM_019618,NM_019618.3,NM_019618.4,NP_001265497,NP_001265497.1,NP_062564,NP_062564.1,NX_Q9NZH8,OMIM:605542,OTTHUMG00000131336,Q56B91,Q6UVX7,Q7RTZ9,Q9NZH8,R-HSA-1280215,R-HSA-168256,R-HSA-446652,R-HSA-449147,R-HSA-9014826,UNQ2456/PRO5737,UPI0000038BF0,UPI000004BA70,UPI00018817E9,URS0000EBDD2D,hsa:56300,interleukin 1 family, member 9,interleukin 1-related protein 2,interleukin 36 gamma,interleukin-1 epsilon,interleukin-1 homolog 1,uc002tio.3	model2	MetScore2_oof_z	37698	0.0582859	0.00459172	12.6937	7.62835e-37	7.628e-37	36.1176	2.38335e-36	2.383e-36	0.049286	0.0672858	1.71527e-05	TRUE	TRUE	2915	0.0823585	0.628682	0	3	TRUE	850	2.555	0	3	1	0.778151	6	744	909	916	743	1594	1.42037	4.72034	0.978337	4.35407	1.56918
Figure 3	d-e	F3_network_nodes	Network node values.	figure_source	figure8_top_mcc_modules_nodes.tsv																																												M2					C1	C1 CXCL10 module	IL17C	3	3	9606.ENSP00000244241	Interleukin-17C; Cytokine that plays a crucial role in innate immunity of the epithelium, including to intestinal bacterial pathogens, in an autocrine manner. Stimulates the production of antibacterial peptides and proinflammatory molecules for host defense by signaling through the NF-kappa-B and MAPK pathways. Acts synergically with IL22 in inducing the expression of antibacterial peptides, including S100A8, S100A9, REG3A and REG3G. Synergy is also observed with TNF and IL1B in inducing DEFB2 from keratinocytes. Depending on the type of insult, may have both protective and pathogenic [...]	https://smart.embl.de/smart/DDvec.cgi?smart=197:SIGNAL(1|18)+Pfam_IL17(104|192)+	27189,AAF28105.1,AAG27921.1,AAH69152.1,AAI01836.1,AAI12197.1,AAQ88835.1,AF142410,AF152099,AY358471,BC069152,BC101835,BC112196,CCDS42217,CCDS42217.1,CX2,Cytokine CX2,ENSG00000124391,ENSP00000244241,ENST00000244241,ENST00000244241.4,ENST00000569133,ENST00000569133.1,HGNC:5983,HPA065051,IL-17C,IL-21,IL17C,IL17C-201,IL17C-202,IL17C_HUMAN,Interleukin 17C,Interleukin-17C,MGC126884,MGC138401,NM_013278,NM_013278.3,NM_013278.4,NP_037410,NP_037410.1,NX_Q9P0M4,OMIM:604628,OTTHUMG00000173241,Q3MIG8,Q9HC75,Q9P0M4,R-HSA-1280215,R-HSA-168256,R-HSA-448424,R-HSA-449147,UNQ561/PRO1122,UPI000003E87C,URS0000E9BAAA,hsa:27189,interleukin 17C,uc002fla.4	model2	MetScore2_oof_z	37698	0.127813	0.00462306	27.6468	1.41224e-166	1.412e-166	165.85	1.15962e-165	1.16e-165	0.118752	0.136874	1.71527e-05	TRUE	TRUE	2915	0.0761918	0.760916	0	3	TRUE	850	2.476	0	3	1	0.60206	4	824	927	916	743	1674	0.722748	3.61676	0.782379	4.68182	1.56918
Figure 3	d-e	F3_network_nodes	Network node values.	figure_source	figure8_top_mcc_modules_nodes.tsv																																												M2					C1	C1 CXCL10 module	IL18BP	3	3	9606.ENSP00000434717	Interleukin-18-binding protein; Isoform A binds to IL-18 and inhibits its activity. Functions as an inhibitor of the early TH1 cytokine response.	https://smart.embl.de/smart/DDvec.cgi?smart=199:SIGNAL(1|30)+	10068,A0A024R5G2,A0A024R5I1,A0A024R5M7,AAD17187.1,AAD17188.1,AAD17189.1,AAD17190.1,AAD17191.1,AAD17192.1,AAD41051.1,AAF31697.1,AAH44215.1,AB019504,AF110798,AF110799,AF110800,AF110801,AF122906,AF215907,AK098255,AP002490,B3KUZ0,B7WPK4,BAA76374.1,BAG53602.1,BC044215,CAB025980,CCDS44666,CCDS44666.1,CCDS8206,CCDS8206.2,CCDS8207,CCDS8207.2,CH471076,EAW74812.1,EAW74813.1,EAW74814.1,EAW74815.1,EAW74816.1,EAW74817.1,EAW74818.1,EAW74819.1,EAW74820.1,ENSG00000137496,ENSP00000260049,ENSP00000289458,ENSP00000312765,ENSP00000338723,ENSP00000343309,ENSP00000352247,ENSP00000352970,ENSP00000377306,ENSP00000377308,ENSP00000377310,ENSP00000384212,ENSP00000409614,ENSP00000434376,ENSP00000434717,ENSP00000434835,ENSP00000480621,ENST00000260049,ENST00000260049.9,ENST00000289458,ENST00000314403,ENST00000337131,ENST00000337131.9,ENST00000343898,ENST00000343898.9,ENST00000359298,ENST00000359899,ENST00000393703,ENST00000393703.8,ENST00000393705,ENST00000393705.8,ENST00000393707,ENST00000393707.4,ENST00000404792,ENST00000404792.5,ENST00000414358,ENST00000414358.2,ENST00000497194,ENST00000497194.6,ENST00000525932,ENST00000525932.5,ENST00000531053,ENST00000531053.5,ENST00000531777,ENST00000531777.1,ENST00000534583,ENST00000534583.5,ENST00000620017,ENST00000620017.4,FVH,G3V1C5,HGNC:5987,HPA041061,I18BP_HUMAN,IL-18BP,IL18BP,IL18BP-201,IL18BP-202,IL18BP-203,IL18BP-204,IL18BP-205,IL18BP-206,IL18BP-207,IL18BP-208,IL18BP-209,IL18BP-210,IL18BP-211,IL18BP-212,IL18BP-213,IL18BP-214,IL18BPa,Interleukin 18 binding protein,Interleukin-18-binding protein,MC51L-53L-54L homolog gene product,NM_001039659,NM_001039659.1,NM_001039660,NM_001039660.1,NM_001039660.2,NM_001145055,NM_001145055.1,NM_001145057,NM_001145057.1,NM_005699,NM_005699.3,NM_173042,NM_173042.2,NM_173044,NM_173044.2,NP_001034748,NP_001034748.1,NP_001034749,NP_001034749.1,NP_001138527,NP_001138527.1,NP_001138529,NP_001138529.1,NP_005690,NP_005690.2,NP_766630,NP_766630.2,NP_766632,NP_766632.2,NX_O95998,O95993,O95998,O96027,OMIM:604113,OTTHUMG00000133713,Q9NZA9,Q9UBR7,R-HSA-1280215,R-HSA-168256,R-HSA-446652,R-HSA-449147,R-HSA-9008059,R-HSA-9012546,Tadekinig-alfa,UPI000000DA78,UPI000013F800,UPI0000405DC0,UPI0000D487E5,URS00008B2CBF,URS00008B9CBD,URS00008BB9D9,XM_017017059,XM_017017059.1,XM_017017060,XM_017017060.1,XM_017017061,XM_017017061.1,XM_017017061.2,XM_017017062,XM_017017062.1,XM_017017063,XM_017017063.1,XM_024448303,XM_024448303.1,XM_024448304,XM_024448304.1,XP_016872548,XP_016872548.1,XP_016872549,XP_016872549.1,XP_016872550,XP_016872550.1,XP_016872551,XP_016872551.1,XP_016872552,XP_016872552.1,XP_024304071,XP_024304071.1,XP_024304072,XP_024304072.1,hsa:10068,interleukin 18 binding protein,uc001ore.2,uc001orf.2	model2	MetScore2_oof_z	37698	0.235368	0.004692	50.1638	0	0	530.735	0	0	0.226172	0.244565	1.71527e-05	TRUE	TRUE	2915	0.0182859	0.343438	0	3	TRUE	850	2.659	0	3	1	0.60206	4	824	882	916	743	1674	0.245626	2.65481	0.542715	4.18665	1.56918
Figure 3	d-e	F3_network_nodes	Network node values.	figure_source	figure8_top_mcc_modules_nodes.tsv																																												M2					C1	C1 CXCL10 module	PRKRA	3	3	9606.ENSP00000318176	Interferon-inducible double-stranded RNA-dependent protein kinase activator A; Activates EIF2AK2/PKR in the absence of double-stranded RNA (dsRNA), leading to phosphorylation of EIF2S1/EFI2-alpha and inhibition of translation and induction of apoptosis. Required for siRNA production by DICER1 and for subsequent siRNA-mediated post- transcriptional gene silencing. Does not seem to be required for processing of pre-miRNA to miRNA by DICER1. Promotes UBC9-p53/TP53 association and sumoylation and phosphorylation of p53/TP53 at 'Lys- 386' at 'Ser-392' respectively and enhances its activity [...]	https://smart.embl.de/smart/DDvec.cgi?smart=313:DSRM(35|100)+DSRM(127|193)+DSRM(241|307)+	2DIX,8575,A8K3I6,AAC25672.1,AAD33099.1,AAH09470.1,AAP20061.1,AAP35907.1,AAX88882.1,AC009948,AF072860,AF083033,AK223107,AK290601,AL136615,AL833867,AY251164,BAD96827.1,BAF83290.1,BC009470,BT007243,C9JMM3,CAB004648,CAB66550.1,CAD38725.1,CAG38556.1,CCDS2279,CCDS2279.1,CCDS46460,CCDS46460.1,CCDS46461,CCDS46461.1,CH471058,CR533525,DYT16,EAX11036.1,EAX11037.1,ENSG00000180228,ENSP00000318176,ENSP00000388455,ENSP00000393883,ENSP00000398980,ENSP00000408029,ENSP00000408668,ENSP00000413071,ENSP00000430604,ENST00000325748,ENST00000325748.8,ENST00000424699,ENST00000424699.5,ENST00000425329,ENST00000432031,ENST00000432031.6,ENST00000438687,ENST00000448279,ENST00000448279.1,ENST00000457633,ENST00000457633.1,ENST00000460433,ENST00000460433.5,ENST00000463882,ENST00000463882.1,ENST00000466165,ENST00000466165.1,ENST00000470200,ENST00000470200.5,ENST00000474793,ENST00000474793.5,ENST00000487082,ENST00000487082.5,ENST00000490501,ENST00000490501.5,F8WEG8,G5E9Q4,HGNC:9438,HPA034996,HPA034997,HSD-14,HSD14,NM_001139517,NM_001139517.1,NM_001139518,NM_001139518.1,NM_001316362,NM_001316362.2,NM_003690,NM_003690.4,NM_003690.5,NP_001132989,NP_001132989.1,NP_001132990,NP_001132990.1,NP_001303291,NP_001303291.1,NP_003681,NP_003681.1,NX_O75569,O75569,OMIM:603424,OTTHUMG00000132576,PACT,PKR-associated protein X,PKR-associating protein X,PRKRA,PRKRA-201,PRKRA-202,PRKRA-203,PRKRA-204,PRKRA-205,PRKRA-206,PRKRA-207,PRKRA-208,PRKRA-209,PRKRA-210,PRKRA-211,PRKRA-212,PRKRA_HUMAN,Q53G24,Q6X7T5,Q8NDK4,R-HSA-203927,R-HSA-211000,R-HSA-426486,R-HSA-74160,RAX,UPI000006D9A3,UPI0000073B07,UPI0000351183,UPI00004118FF,UPI00018818D3,UPI0003F47EF5,URS0000D6DB34,URS0000EBC49D,XM_011512063,XM_011512063.2,XM_011512066,XM_011512066.2,XM_017005159,XM_017005159.1,XP_011510365,XP_011510365.1,XP_011510368,XP_011510368.1,XP_016860648,XP_016860648.1,XR_001739008,XR_001739008.2,hsa:8575,uc002umd.4,uc002umf.3	model2	MetScore2_oof_z	37698	0.025533	0.00463779	5.50542	3.70682e-08	3.707e-08	7.431	7.21802e-08	7.218e-08	0.0164428	0.0346232	1.71527e-05	TRUE	TRUE	2915	0.046849	0.764763	0	3	TRUE	850	2.647	0.00145129	2	1	0.477121	3	886	884	397	923	1736	-0.64092	2.56605	0.791512	3.58268	1.56918
Figure 3	d-e	F3_network_nodes	Network node values.	figure_source	figure8_top_mcc_modules_nodes.tsv																																												M2					C1	C1 CXCL10 module	PSMD1	3	3	9606.ENSP00000309474	26S proteasome non-ATPase regulatory subunit 1; Component of the 26S proteasome, a multiprotein complex involved in the ATP-dependent degradation of ubiquitinated proteins. This complex plays a key role in the maintenance of protein homeostasis by removing misfolded or damaged proteins, which could impair cellular functions, and by removing proteins whose functions are no longer required. Therefore, the proteasome participates in numerous cellular processes, including cell cycle progression, apoptosis, or DNA damage repair; Belongs to the proteasome subunit S1 family.	https://smart.embl.de/smart/DDvec.cgi?smart=953:Pfam_PC_rep(441|474)+Pfam_PC_rep(476|510)+Pfam_PC_rep(511|545)+Pfam_PC_rep(651|685)+	26S proteasome non-ATPase regulatory subunit 1,26S proteasome regulatory subunit N2,26S proteasome regulatory subunit RPN2,26S proteasome regulatory subunit S1,26S proteasome subunit p112,5707,5GJQ,5GJR,5L4K,5LN3,5M32,5T0C,5T0G,5T0H,5T0I,5T0J,5V1Y,5V1Z,5VFP,5VFQ,5VFR,5VFS,5VFT,5VFU,5VGZ,5VHF,5VHH,5VHI,5VHS,6CO4,6MSB,6MSD,6MSE,6MSG,6MSH,6MSJ,6MSK,6OI4,A0A087WW66,AAH01053.1,AAH14013.1,AAH39845.1,AAH47897.1,AAH64398.1,AAH73833.1,AAH94720.1,AAI12345.1,AAI14435.1,AAX93127.1,AC009407,B8ZZH9,BAA07918.1,BC001053,BC014013,BC039845,BC047897,BC064398,BC073833,BC094720,BC112344,BC114434,C9J9M4,CAB021092,CCDS2482,CCDS2482.1,CCDS54436,CCDS54436.1,CHEMBL2364701,D44466,ENSG00000173692,ENSP00000309474,ENSP00000362738,ENSP00000386932,ENSP00000390967,ENSP00000400483,ENSP00000406141,ENSP00000410061,ENSP00000479986,ENST00000308696,ENST00000308696.10,ENST00000373635,ENST00000373635.8,ENST00000409643,ENST00000409643.5,ENST00000431051,ENST00000431051.5,ENST00000440838,ENST00000440838.5,ENST00000444007,ENST00000444007.1,ENST00000447633,ENST00000447633.1,ENST00000467792,ENST00000467792.1,ENST00000477120,ENST00000477120.1,ENST00000481003,ENST00000481003.1,ENST00000488354,ENST00000488354.1,ENST00000491229,ENST00000491229.1,ENST00000619128,ENST00000619128.4,F8WCE3,H7BZR6,H7C378,HGNC:9554,HPA036736,HPA036737,NM_001191037,NM_001191037.1,NM_002807,NM_002807.3,NM_002807.4,NP_001177966,NP_001177966.1,NP_002798,NP_002798.2,NR_034059,NR_034059.1,NX_Q99460,OMIM:617842,OTTHUMG00000133223,P112,PSMD1,PSMD1-201,PSMD1-202,PSMD1-203,PSMD1-204,PSMD1-205,PSMD1-206,PSMD1-207,PSMD1-208,PSMD1-209,PSMD1-210,PSMD1-211,PSMD1-212,PSMD1-213,PSMD1_HUMAN,Proteasome 26S subunit, non-ATPase 1,Q24JU0,Q53TI2,Q6GMU5,Q6P2P4,Q6PJM7,Q6PKG9,Q86VU1,Q8IV79,Q99460,R-HSA-109581,R-HSA-1168372,R-HSA-1169091,R-HSA-1234174,R-HSA-1234176,R-HSA-1236974,R-HSA-1236975,R-HSA-1236978,R-HSA-1257604,R-HSA-1266738,R-HSA-1280215,R-HSA-1280218,R-HSA-1430728,R-HSA-157118,R-HSA-162582,R-HSA-162906,R-HSA-162909,R-HSA-1640170,R-HSA-1643685,R-HSA-168249,R-HSA-168256,R-HSA-169911,R-HSA-174084,R-HSA-174113,R-HSA-174143,R-HSA-174154,R-HSA-174178,R-HSA-174184,R-HSA-176408,R-HSA-176409,R-HSA-176814,R-HSA-179419,R-HSA-180534,R-HSA-180585,R-HSA-187577,R-HSA-195253,R-HSA-195721,R-HSA-201681,R-HSA-202403,R-HSA-202424,R-HSA-211733,R-HSA-212436,R-HSA-2262752,R-HSA-2454202,R-HSA-2467813,R-HSA-2555396,R-HSA-2871837,R-HSA-349425,R-HSA-350562,R-HSA-351202,R-HSA-376176,R-HSA-382551,R-HSA-382556,R-HSA-3858494,R-HSA-392499,R-HSA-4086400,R-HSA-422475,R-HSA-446652,R-HSA-449147,R-HSA-450408,R-HSA-450531,R-HSA-453274,R-HSA-453276,R-HSA-453279,R-HSA-4608870,R-HSA-4641257,R-HSA-4641258,R-HSA-5357801,R-HSA-5358346,R-HSA-5358351,R-HSA-5362768,R-HSA-5387390,R-HSA-5607761,R-HSA-5607764,R-HSA-5610780,R-HSA-5610783,R-HSA-5610785,R-HSA-5610787,R-HSA-5619084,R-HSA-5619115,R-HSA-5621481,R-HSA-5632684,R-HSA-5658442,R-HSA-5663202,R-HSA-5663205,R-HSA-5668541,R-HSA-5673001,R-HSA-5676590,R-HSA-5678895,R-HSA-5683057,R-HSA-5684996,R-HSA-5687128,R-HSA-5688426,R-HSA-5689603,R-HSA-5689880,R-HSA-597592,R-HSA-6798695,R-HSA-6807070,R-HSA-68827,R-HSA-68867,R-HSA-68882,R-HSA-68886,R-HSA-68949,R-HSA-69002,R-HSA-69017,R-HSA-69052,R-HSA-69202,R-HSA-69206,R-HSA-69239,R-HSA-69242,R-HSA-69275,R-HSA-69278,R-HSA-69306,R-HSA-69481,R-HSA-69541,R-HSA-69563,R-HSA-69580,R-HSA-69601,R-HSA-69610,R-HSA-69613,R-HSA-69615,R-HSA-69620,R-HSA-69656,R-HSA-71291,R-HSA-73857,R-HSA-74160,R-HSA-75815,R-HSA-8852276,R-HSA-8854050,R-HSA-8878159,R-HSA-8878166,R-HSA-8878171,R-HSA-8939236,R-HSA-8939902,R-HSA-8941858,R-HSA-8948751,R-HSA-8951664,R-HSA-8953854,R-HSA-8953897,R-HSA-9006925,R-HSA-9010553,R-HSA-9013694,R-HSA-9020702,R-HSA-9604323,R-HSA-9607240,R-HSA-983168,R-HSA-983169,R-HSA-983705,Rpn2,S1,UPI00001678A2,UPI0000418DBE,UPI0000E5A2C3,UPI00018818CF,UPI00018819D6,UPI00018819D7,UPI0004E4CB71,URS00008BD8ED,URS00008C19B0,XM_017004517,XM_017004517.2,XP_016860006,XP_016860006.1,hsa:5707,proteasome 26S subunit, non-ATPase 1,uc002vrm.3,uc002vrn.3	model2	MetScore2_oof_z	37698	0.0203623	0.00459317	4.43316	9.31252e-06	9.313e-06	5.03093	1.65021e-05	1.65e-05	0.0113595	0.029365	1.71527e-05	TRUE	TRUE	2915	0.0318619	0.503598	0	3	TRUE	850	2.513	0	3	1	0.477121	3	886	916	916	743	1736	0.561189	1.66604	-0.623388	3.98739	1.56918
Figure 3	d-e	F3_network_nodes	Network node values.	figure_source	figure8_top_mcc_modules_nodes.tsv																																												M2					C1	C1 CXCL10 module	CCL14	2	2	9606.ENSP00000479097	C-C motif chemokine 14; Has weak activities on human monocytes and acts via receptors that also recognize MIP-1 alpha. It induces intracellular Ca(2+) changes and enzyme release, but no chemotaxis, at concentrations of 100-1,000 nM, and is inactive on T-lymphocytes, neutrophils, and eosinophil leukocytes. Enhances the proliferation of CD34 myeloid progenitor cells. The processed form HCC-1(9-74) is a chemotactic factor that attracts monocytes, eosinophils, and T-cells and is a ligand for CCR1, CCR3 and CCR5; Belongs to the intercrine beta (chemokine CC) family.	https://smart.embl.de/smart/DDvec.cgi?smart=109:SIGNAL(1|19)+SCY(48|106)+	2Q8R,2Q8T,6358,A0A087X089,A0A0B4J2G5,AAC63329.1,AAF23982.1,AAH38289.1,AAH45165.1,AC004675,AC244100,AF088219,BC038289,BC045165,C-C motif chemokine 14,C-C motif chemokine ligand 14,CAA89263.1,CAA89264.1,CAA94307.1,CAA94309.1,CAB004423,CCDS32624,CCDS32624.1,CCDS45652,CCDS45652.1,CCL14,CCL14-201,CCL14-202,CCL14-203,CCL14-204,CCL14_HUMAN,CH471147,CKb1,Chemokine CC-1/CC-3,E1P649,E1P650,EAW80105.1,EAW80106.1,EAW80107.1,EAW80108.1,ENSG00000276409,ENSP00000479097,ENSP00000481023,ENSP00000483186,ENSP00000484818,ENST00000614009,ENST00000614009.1,ENST00000618404,ENST00000618404.4,ENST00000620991,ENST00000620991.1,ENST00000622526,ENST00000622526.1,HCC-1,HCC-1(1-74),HCC-1(3-74),HCC-1(4-74),HCC-1(9-74),HCC-1/HCC-3,HCC-3,HGNC:10612,HPA030268,MCIF,NCC-2,NCC2,NM_032962,NM_032962.4,NM_032963,NM_032963.3,NM_032963.4,NP_116738,NP_116738.1,NP_116739,NP_116739.1,NX_Q16627,OMIM:601392,OTTHUMG00000188403,Q13954,Q16627,SCYA14,SCYL2,Small-inducible cytokine A14,UPI000000DAD4,UPI000002B47E,UPI00001B215B,UPI00004A24FC,Z49269,Z49270,Z70292,Z70293,chemokine (C-C motif) ligand 14,uc010wcq.2,uc010wcr.2	model2	MetScore2_oof_z	37698	0.1532	0.0046049	33.269	3.20147e-239	3.201e-239	238.495	3.80909e-238	3.809e-238	0.144175	0.162226	1.71527e-05	TRUE	TRUE	2915	-0.000308955	0.440035	0	2	TRUE	977	1.989	0	2	1	0.30103	2	977	979	916	923	1954	0.789572	1.76077	-1.25	4.61711	1.53459
Figure 3	d-e	F3_network_nodes	Network node values.	figure_source	figure8_top_mcc_modules_nodes.tsv																																												M2					C1	C1 CXCL10 module	NMI	2	2	9606.ENSP00000243346	N-myc-interactor; May be involved in augmenting coactivator protein recruitment to a group of sequence-specific transcription factors. Augments cytokine-mediated STAT transcription. Enhances CBP/p300 coactivator protein recruitment to STAT1 and STAT5; Belongs to the NMI family.	https://smart.embl.de/smart/DDvec.cgi?smart=307:Pfam_IFP_35_N(29|104)+Pfam_NID(105|192)+Pfam_NID(203|291)+	9111,AAC12949.1,AAH01268.1,AAH21987.1,AAY15066.1,AB451305,AB451436,AC009311,B5BU69,BAG70119.1,BAG70250.1,BC001268,BC021987,C9JW17,CCDS2192,CCDS2192.1,CH471058,EAX11513.1,ENSG00000123609,ENSP00000243346,ENSP00000345414,ENSP00000387373,ENST00000243346,ENST00000243346.9,ENST00000341593,ENST00000414946,ENST00000414946.1,ENST00000477072,ENST00000477072.1,ENST00000491771,ENST00000491771.5,HGNC:7854,HPA008588,N-myc (and STAT) interactor,N-myc and STAT interactor,N-myc-interactor,NMI,NMI-201,NMI-202,NMI-203,NMI-204,NMI_HUMAN,NM_004688,NM_004688.2,NM_004688.3,NP_004679,NP_004679.2,NX_Q13287,Nmi,OMIM:603525,OTTHUMG00000131867,Q13287,Q53TI8,Q8WTW2,Q9BVE5,U32849,UPI000013CB35,UPI0003F47B83,URS00008B93E5,XM_005246941,XM_005246941.2,XM_017005247,XM_017005247.1,XP_005246998,XP_005246998.1,XP_016860736,XP_016860736.1,hsa:9111,uc002txi.3	model2	MetScore2_oof_z	37698	0.0436796	0.00456437	9.5697	1.13477e-21	1.135e-21	20.9451	2.85653e-21	2.857e-21	0.0347333	0.0526259	1.71527e-05	TRUE	TRUE	2915	0.0426801	0.724183	0	2	TRUE	977	1.629	0	2	1	0.30103	2	977	1086	916	923	1954	-0.609965	2.07123	0.541598	3.58854	1.53459
Figure 3	d-e	F3_network_nodes	Network node values.	figure_source	figure8_top_mcc_modules_nodes.tsv																																												M2					C1	C1 CXCL10 module	CRLF1	1	1	9606.ENSP00000376188	Cytokine receptor-like factor 1; In complex with CLCF1, forms a heterodimeric neurotropic cytokine that plays a crucial role during neuronal development (Probable). May also play a regulatory role in the immune system.	https://smart.embl.de/smart/DDvec.cgi?smart=422:SIGNAL(1|37)+FN3(132|220)+FN3(235|320)+	9244,AAC28335.1,AAD39681.1,AAD54385.1,AAH44634.1,AAQ88658.1,AF059293,AF073515,AF178684,AY358291,BC044634,CCDS32962,CCDS32962.1,CISS,CISS1,CLF,CLF-1,CRLF1,CRLF1-201,CRLF1-202,CRLF1-203,CRLF1-204,CRLF1-205,CRLF1_HUMAN,Cytokine receptor like factor 1,Cytokine receptor-like factor 1,Cytokine-like factor 1,ENSG00000006016,ENSP00000007403,ENSP00000376188,ENSP00000470625,ENST00000007403,ENST00000392386,ENST00000392386.7,ENST00000593286,ENST00000593286.1,ENST00000594325,ENST00000594325.1,ENST00000596360,ENST00000596360.1,ENST00000597131,ENST00000597131.1,HGNC:2364,HPA041493,HPA041793,M0QZL6,NM_004750,NM_004750.4,NM_004750.5,NP_004741,NP_004741.1,NR6,NX_O75462,O75462,OMIM:604237,OTTHUMG00000183111,Q9UHH5,R-HSA-1280215,R-HSA-168256,R-HSA-447115,R-HSA-449147,R-HSA-6783589,R-HSA-6788467,R-HSA-9020956,UNQ288/PRO327,UPI000000DA9E,UPI0002A473F3,URS00008C3B99,URS0000D6E28F,URS0000EB6C32,ZcytoR5,cold-induced sweating syndrome,cytokine receptor like factor 1,hsa:9244,uc010ebt.3,zcytor5	model2	MetScore2_oof_z	37698	0.0740946	0.00480025	15.4356	1.37756e-53	1.378e-53	52.8609	5.11539e-53	5.115e-53	0.0646859	0.0835032	1.71527e-05	TRUE	TRUE	2915	-0.00492207	0.296986	0	1	TRUE	1134	0.739	0	1	1	0	1	1134	1297	916	1113	2268	3.01453	4.20142	0.578043	5.33568	1.5
Figure 3	d-e	F3_network_nodes	Network node values.	figure_source	figure8_top_mcc_modules_nodes.tsv																																												M2					C1	C1 CXCL10 module	LRRC25	1	1	9606.ENSP00000340983	Leucine-rich repeat-containing protein 25; Plays a role in the inhibition of RLR-mediated type I interferon signaling pathway by targeting DDX58/RIG-I for autophagic degradation. Interacts specifically with ISG15-associated DDX58 to promote interaction between DDX58 and the autophagic cargo receptor p62/SQSTM1 to mediate DDX58 degradation via selective autophagy. Plays also a role in the inhibition of NF-kappa-B signaling pathway and inflammatory response by promoting the degradation of p65/RELA.	https://smart.embl.de/smart/DDvec.cgi?smart=305:SIGNAL(1|20)+TRANS(166|188)+	126364,AAH71640.1,AAH93842.1,AAQ88518.1,AJ422148,AK095435,AY358151,BAC04548.1,BC071640,BC093842,CAD19531.1,CCDS12377,CCDS12377.1,ENSG00000175489,ENSP00000310160,ENSP00000340983,ENSP00000376207,ENSP00000472290,ENSP00000475488,ENST00000309639,ENST00000339007,ENST00000339007.3,ENST00000392406,ENST00000595840,ENST00000595840.1,ENST00000607438,FLJ38116,HGNC:29806,HPA029459,LRC25_HUMAN,LRRC25,LRRC25-201,LRRC25-202,Leucine rich repeat containing 25,Leucine-rich repeat-containing protein 25,MAPA,Monocyte and plasmacytoid-activated protein,NM_145256,NM_145256.2,NM_145256.3,NP_660299,NP_660299.2,NX_Q8N386,OMIM:607518,OTTHUMG00000183361,Q6IQ00,Q8N386,Q8N9A5,UNQ6169/PRO20174,UPI000013EEF4,XM_005259739,XM_005259739.3,XM_005259739.4,XP_005259796,XP_005259796.1,XR_001753602,XR_001753602.2,hsa:126364,leucine rich repeat containing 25,uc002niw.4	model2	MetScore2_oof_z	37698	0.122843	0.00471486	26.0545	2.47726e-148	2.477e-148	147.606	1.8053e-147	1.805e-147	0.113602	0.132085	1.71527e-05	TRUE	TRUE	2915	0.0156203	0.443213	0	1	TRUE	1134	0.807	0	1	1	0	1	1134	1239	916	1113	2268	-0.770452	2.61596	0.394266	3.41957	1.5
Figure 3	d-e	F3_network_nodes	Network node values.	figure_source	figure8_top_mcc_modules_nodes.tsv																																												M2					C1	C1 CXCL10 module	PYDC1	1	1	9606.ENSP00000304336	Pyrin domain-containing protein 1; Associates with PYCARD/ASC and modulates its ability to collaborate with MEFV/pyrin and NLRP3/cryopyrin in NF-kappa-B and pro- caspase-1 activation. Suppresses kinase activity of NF-kappa-B inhibitor kinase (IKK) complex, expression of NF-kappa-B inducible genes and inhibits NF-kappa-B activation by cytokines and LPS.	https://smart.embl.de/smart/DDvec.cgi?smart=89:PYRIN(4|87)+	260434,2HM2,4QOB,AAI05034.1,AAI05036.1,AAL58439.1,AAN03745.1,AAO23114.1,AF454669,AF467809,AK313418,ASC2,ASCI,AY163727,B2R8L4,BAG36211.1,BC105033,BC105035,CCDS10710,CCDS10710.1,CH471192,EAW52147.1,ENSG00000169900,ENSP00000304336,ENST00000302964,ENST00000302964.3,ENST00000568383,ENST00000568383.5,HGNC:30261,NM_152901,NM_152901.3,NP_690865,NP_690865.1,NX_Q8WXC3,OMIM:615700,OTTHUMG00000132407,PAAD-only protein 1,POP1,PYC1,PYDC1,PYDC1-201,PYDC1-202,PYDC1_HUMAN,Pyrin domain containing 1,Pyrin domain-containing protein 1,Pyrin-only protein 1,Q8NFP8,Q8WXC3,UPI0000034E14,URS00008BE008,cPOP1,cellular POP1,hsa:260434,pyrin domain containing 1,uc002ebo.4	model2	MetScore2_oof_z	37698	0.0517477	0.00463331	11.1686	6.44712e-29	6.447e-29	28.1906	1.81054e-28	1.811e-28	0.0426663	0.0608291	1.71527e-05	TRUE	TRUE	2915	0.0288498	0.395555	0	1	TRUE	1134	0.852	0	1	1	0	1	1134	1205	916	1113	2268	-0.140829	2.63043	1.18076	3.98429	1.5
Figure 3	d-e	F3_network_nodes	Network node values.	figure_source	figure8_top_mcc_modules_nodes.tsv																																												M2					C1	C1 CXCL10 module	SIGLEC6	1	1	9606.ENSP00000401502	Sialic acid-binding Ig-like lectin 6; Putative adhesion molecule that mediates sialic-acid dependent binding to cells. Binds to alpha-2,6-linked sialic acid. The sialic acid recognition site may be masked by cis interactions with sialic acids on the same cell surface.	https://smart.embl.de/smart/DDvec.cgi?smart=453:SIGNAL(1|26)+IG(36|142)+IG_like(151|235)+IGc2(265|326)+TRANS(346|368)+	946,A0A024R4K4,A8MV71,AAB70702.1,AAH35359.2,AAI40799.1,AC020914,AK300170,AK300182,B2RTS8,BAA24983.1,BAA24984.1,BC035359,BC140798,C9JBE5,CCDS12834,CCDS12834.3,CCDS12835,CCDS12835.3,CCDS12836,CCDS12836.3,CCDS54307,CCDS54307.1,CCDS54308,CCDS54308.1,CCDS59417,CCDS59417.1,CD327,CD33 antigen-like 1,CD33L,CD33L1,CD33L2,CDW327,CDw327,CH471135,D86358,D86359,EAW72025.1,ENSG00000105492,ENSP00000270604,ENSP00000309190,ENSP00000344064,ENSP00000345907,ENSP00000353071,ENSP00000375673,ENSP00000375674,ENSP00000375675,ENSP00000393601,ENSP00000398362,ENSP00000401502,ENSP00000410394,ENSP00000410679,ENSP00000414467,ENSP00000415800,ENST00000270604,ENST00000308592,ENST00000343300,ENST00000343300.8,ENST00000346477,ENST00000346477.7,ENST00000359982,ENST00000359982.8,ENST00000391796,ENST00000391797,ENST00000391797.3,ENST00000391798,ENST00000412109,ENST00000418932,ENST00000425629,ENST00000425629.7,ENST00000426829,ENST00000428238,ENST00000436458,ENST00000436458.5,ENST00000458049,ENST00000474054,ENST00000474054.1,ENST00000489837,ENST00000489837.1,ENST00000496422,ENST00000496422.5,F8WA78,HGNC:10875,HPA009084,HPA018198,NM_001177547,NM_001177547.2,NM_001177547.3,NM_001177548,NM_001177548.2,NM_001177548.3,NM_001177549,NM_001177549.2,NM_001177549.3,NM_001245,NM_001245.6,NM_001245.7,NM_198845,NM_198845.5,NM_198845.6,NM_198846,NM_198846.5,NM_198846.6,NP_001171018,NP_001171018.1,NP_001171019,NP_001171019.1,NP_001171020,NP_001171020.1,NP_001236,NP_001236.4,NP_942142,NP_942142.3,NP_942143,NP_942143.3,NX_O43699,O15388,O43699,O43700,OB-BP1,OBBP1,OMIM:604405,OTTHUMG00000133571,Obesity-binding protein 1,R-HSA-1280218,R-HSA-168256,R-HSA-198933,SIGL6_HUMAN,SIGLEC-6,SIGLEC6,SIGLEC6-201,SIGLEC6-202,SIGLEC6-203,SIGLEC6-204,SIGLEC6-205,SIGLEC6-206,SIGLEC6-207,SIGLEC6-208,SIGLEC6-209,Sialic acid binding Ig like lectin 6,Sialic acid binding Ig-like lectin 6,Sialic acid-binding Ig-like lectin 6,Siglec-6,U71382,UPI000011C8B6,UPI0000223FFC,UPI0000223FFD,UPI000183886E,UPI000198C7C7,UPI000198C7C8,URS00008BBBF9,XM_011527533,XM_011527533.3,XM_011527534,XM_011527534.3,XM_011527535,XM_011527535.3,XM_011527536,XM_011527536.3,XM_011527537,XM_011527537.2,XM_011527538,XM_011527538.3,XM_011527539,XM_011527539.3,XM_017027511,XM_017027511.2,XP_011525835,XP_011525835.1,XP_011525836,XP_011525836.1,XP_011525837,XP_011525837.1,XP_011525838,XP_011525838.1,XP_011525839,XP_011525839.1,XP_011525840,XP_011525840.1,XP_011525841,XP_011525841.1,XP_016883000,XP_016883000.1,XR_935877,XR_935877.3,hsa:946,sialic acid binding Ig like lectin 6,sialic acid binding Ig-like lectin 6,uc002pwy.4	model2	MetScore2_oof_z	37698	0.080891	0.00462554	17.4879	3.29771e-68	3.298e-68	67.4818	1.4095e-67	1.41e-67	0.0718248	0.0899571	1.71527e-05	TRUE	TRUE	2915	-0.00889495	0.368612	0	1	TRUE	1134	0.958	0	1	1	0	1	1134	1158	916	1113	2268	3.86361	3.48012	0.00583505	5.4	1.5
Figure 3	d-e	F3_network_nodes	Network node values.	figure_source	figure8_top_mcc_modules_nodes.tsv																																												M2					C1	C1 CXCL10 module	SIGLEC8	1	1	9606.ENSP00000321077	Sialic acid-binding Ig-like lectin 8; Putative adhesion molecule that mediates sialic-acid dependent binding to red blood cells. Preferentially binds to alpha-2,3-linked sialic acid. Also binds to alpha-2,6-linked sialic acid. The sialic acid recognition site may be masked by cis interactions with sialic acids on the same cell surface. Recognizes simultaneously epitopes having a terminal N-acetylneuraminic acid (sialic acid) and an underlying 6-O-sulfated galactose. Preferentially binds to Gal-6- sulfated sialyl-Lewis X glycan epitopes.	https://smart.embl.de/smart/DDvec.cgi?smart=499:SIGNAL(1|16)+IG(32|142)+IG_like(160|244)+IGc2(274|335)+TRANS(362|384)+	27181,2N7A,2N7B,AAF27622.1,AAF34702.1,AAG00573.1,AAH53319.1,AAK55140.1,AC020914,AF195092,AF223403,AF287892,AF310234,BC053319,C9JT30,CCDS33086,CCDS33086.1,CCDS86797,CCDS86797.1,ENSG00000105366,ENSP00000250341,ENSP00000321077,ENSP00000321250,ENSP00000339448,ENSP00000374603,ENSP00000374605,ENSP00000389142,ENSP00000413861,ENSP00000472954,ENST00000250341,ENST00000321424,ENST00000321424.7,ENST00000321452,ENST00000340550,ENST00000340550.5,ENST00000389953,ENST00000389955,ENST00000430817,ENST00000430817.5,ENST00000440804,ENST00000597352,ENST00000597352.1,HGNC:10877,HPA012556,MGC59785,NM_001363548,NM_001363548.1,NM_014442,NM_014442.2,NM_014442.3,NP_001350477,NP_001350477.1,NP_055257,NP_055257.2,NX_Q9NYZ4,OMIM:605639,OTTHUMG00000182776,Q7Z728,Q9NYZ4,R-HSA-1280218,R-HSA-168256,R-HSA-198933,SAF-2,SAF2,SIGL8_HUMAN,SIGLEC-8,SIGLEC8,SIGLEC8-201,SIGLEC8-202,SIGLEC8-203,SIGLEC8-204,SIGLEC8L,Sialic acid binding Ig like lectin 8,Sialic acid binding Ig-like lectin 8,Sialic acid-binding Ig-like lectin 8,Sialoadhesin family member 2,Siglec-8,UPI000002B3B5,UPI000013598B,UPI00017A7352,URS00008B4380,XM_011526734,XM_011526734.2,XM_011526735.2,XP_011525036,XP_011525036.1,XP_011525037.1,hsa:27181,sialic acid binding Ig like lectin 8,sialic acid binding Ig-like lectin 8,uc002pwt.3	model2	MetScore2_oof_z	37698	0.140559	0.00471087	29.8371	2.32092e-193	2.321e-193	192.634	2.18948e-192	2.189e-192	0.131325	0.149792	1.71527e-05	TRUE	TRUE	2915	0.0166004	0.446695	0	1	TRUE	1134	0.74	0	1	1	0	1	1134	1294	916	1113	2268	3.22936	4.5479	-0.623232	5.34297	1.5
Figure 3	d-e	F3_network_nodes	Network node values.	figure_source	figure8_top_mcc_modules_nodes.tsv																																												M2					C1	C1 CXCL10 module	STAU1	1	1	9606.ENSP00000360922	Double-stranded RNA-binding protein Staufen homolog 1; Binds double-stranded RNA (regardless of the sequence) and tubulin. May play a role in specific positioning of mRNAs at given sites in the cell by cross-linking cytoskeletal and RNA components, and in stimulating their translation at the site.	https://smart.embl.de/smart/DDvec.cgi?smart=577:DSRM(73|161)+DSRM(185|250)+DSRM(287|353)+Pfam_Staufen_C(446|557)+	4DKK,6780,6HTU,A0A087X1A5,A8K9Z4,AAD17530.1,AAD17531.1,AAD17532.1,AAD17533.1,AAH50432.1,AAH95397.1,AAS76636.1,AAS76637.1,AF061938,AF061939,AF061940,AF061941,AJ132258,AK292859,AL133174,AL136601,AY529074,AY546099,BAF85548.1,BC050432,BC095397,CAB020839,CAB40082.1,CAB66536.1,CCDS13414,CCDS13414.1,CCDS13415,CCDS13415.1,CCDS33481,CCDS33481.1,CH471077,Double-stranded RNA-binding protein Staufen,E1P5Y1,E1P608,EAW75669.1,EAW75671.1,EAW75672.1,EAW75673.1,EAW75674.1,ENSG00000124214,ENSP00000244046,ENSP00000311435,ENSP00000314803,ENSP00000323443,ENSP00000323998,ENSP00000339232,ENSP00000345425,ENSP00000346163,ENSP00000351705,ENSP00000353604,ENSP00000360857,ENSP00000360867,ENSP00000360870,ENSP00000360893,ENSP00000360896,ENSP00000360922,ENSP00000379466,ENSP00000398785,ENSP00000404238,ENSP00000416779,ENSP00000484011,ENST00000244046,ENST00000310042,ENST00000318276,ENST00000318284,ENST00000318324,ENST00000340954,ENST00000340954.11,ENST00000342077,ENST00000347380,ENST00000347458,ENST00000347458.9,ENST00000349738,ENST00000354223,ENST00000358841,ENST00000360426,ENST00000360426.8,ENST00000371792,ENST00000371792.5,ENST00000371802,ENST00000371802.5,ENST00000371805,ENST00000371828,ENST00000371828.7,ENST00000371830,ENST00000371856,ENST00000371856.6,ENST00000396163,ENST00000433926,ENST00000437404,ENST00000437404.2,ENST00000456866,ENST00000456866.2,ENST00000614381,ENST00000614381.4,F6UDC6,HGNC:11370,HPA049892,NM_001037328,NM_001037328.2,NM_001319134,NM_001319134.1,NM_001319135,NM_001319135.1,NM_001322927,NM_001322927.1,NM_001322928,NM_001322928.1,NM_001322929,NM_001322929.1,NM_001322930,NM_001322930.1,NM_001322931,NM_001322931.1,NM_001322932,NM_001322932.1,NM_001322933,NM_001322933.1,NM_004602,NM_004602.3,NM_017452,NM_017452.3,NM_017453,NM_017453.3,NM_017454,NM_017454.3,NP_001032405,NP_001032405.1,NP_001306063,NP_001306063.1,NP_001306064,NP_001306064.1,NP_001309856,NP_001309856.1,NP_001309857,NP_001309857.1,NP_001309858,NP_001309858.1,NP_001309859,NP_001309859.1,NP_001309860,NP_001309860.1,NP_001309861,NP_001309861.1,NP_001309862,NP_001309862.1,NP_004593,NP_004593.2,NP_059346,NP_059346.2,NP_059347,NP_059347.2,NP_059348,NP_059348.2,NX_O95793,O95793,OMIM:601716,OTTHUMG00000032691,PPP1R150,Q5JW28,Q5JW29,Q5JW30,Q6GTM4,Q9H5B4,Q9H5B5,Q9Y3Q2,STAU,STAU1,STAU1-201,STAU1-202,STAU1-203,STAU1-204,STAU1-205,STAU1-206,STAU1-207,STAU1-208,STAU1-209,STAU1-210,STAU1_HUMAN,Staufen double-stranded RNA binding protein 1,UPI0000072A0D,UPI000013CB53,UPI00004A3A23,UPI00004A3A24,UPI00004A3A25,UPI0002A473ED,UPI0004E4C895,XM_005260527,XM_005260527.1,XM_006723865,XM_006723865.1,XM_011529015,XM_011529015.1,XM_017028028,XM_017028028.1,XM_024451973,XM_024451973.1,XP_005260584,XP_005260584.1,XP_006723928,XP_006723928.1,XP_011527317,XP_011527317.1,XP_016883517,XP_016883517.1,XP_024307741,XP_024307741.1,hsa:6780,protein phosphatase 1, regulatory subunit 150,staufen (Drosophila, RNA-binding protein),staufen double-stranded RNA binding protein 1,staufen, RNA binding protein (Drosophila),uc002xua.4,uc002xud.3	model2	MetScore2_oof_z	37698	0.0232028	0.00456374	5.08416	3.7103e-07	3.71e-07	6.43059	7.01397e-07	7.014e-07	0.0142577	0.0321478	1.71527e-05	TRUE	TRUE	2915	0.121327	0.634399	0	1	TRUE	1134	0.836	0	1	1	0	1	1134	1213	916	1113	2268	-1.65823	2.56899	1.25	3.2	1.5
Figure 3	d-e	F3_network_nodes	Network node values.	figure_source	figure8_top_mcc_modules_nodes.tsv																																												M1					C2	C2 TNF module	TNF	160	160	9606.ENSP00000398698	Tumor necrosis factor, membrane form; Cytokine that binds to TNFRSF1A/TNFR1 and TNFRSF1B/TNFBR. It is mainly secreted by macrophages and can induce cell death of certain tumor cell lines. It is potent pyrogen causing fever by direct action or by stimulation of interleukin-1 secretion and is implicated in the induction of cachexia, Under certain conditions it can stimulate cell proliferation and induce cell differentiation. Impairs regulatory T- cells (Treg) function in individuals with rheumatoid arthritis via FOXP3 dephosphorylation. Upregulates the expression of protein phosphatase 1 [...]	https://smart.embl.de/smart/DDvec.cgi?smart=233:TRANS(35|57)+TNF(88|233)+	1A8M,1TNF,2AZ5,2E7A,2TUN,2ZJC,2ZPX,3ALQ,3IT8,3L9J,3WD5,4G3Y,4TSV,4TWT,4Y6O,5M2I,5M2J,5M2M,5MU8,5TSW,5UUI,5WUX,5YOY,6RMJ,7124,AAA36758.1,AAA61198.1,AAA61200.1,AAC03542.1,AAD18091.1,AAF71992.1,AAH28148.1,AAL47581.1,AAO21132.1,AB088112,AB103618,AB202113,ADV31546.2,AF043342,AF098751,AF129756,AHJ25918.1,AHJ25919.1,AHJ25920.1,AHJ25921.1,AHJ25922.1,AHJ25923.1,AHJ25924.1,AHJ25925.1,AK314960,AQY77148.1,AQY77150.1,AY066019,AY214167,BA000025,BAB63396.1,BAC54944.1,BAE78639.1,BAF31279.1,BAG37464.1,BC028148,C-domain 1,C-domain 2,CAA25650.1,CAA26669.1,CAA75070.1,CAA78745.1,CCDS4702,CCDS4702.1,CH471081,CHEMBL1825,CTQ86082.1,Cachectin,DIF,EAX03424.1,ENSG00000232810,ENSP00000393201,ENSP00000398698,ENST00000431958,ENST00000449264,ENST00000449264.2,HGNC:11892,HQ201306,ICD1,ICD2,Intracellular domain 1,Intracellular domain 2,KF887965,KF887966,KF887967,KF887968,KF887969,KF887970,KF887971,KF887972,KY500676,KY500678,LN874317,M10988,M16441,M26331,MH180323,MH180324,MH180325,MH180326,MH180327,MH180328,MH180329,MH180330,MH180331,MH180332,MH180333,MH180334,MH180335,MH180336,MH180337,MH180338,MH180339,MH180340,MH180341,MH180342,MH180343,MH180344,MH180345,MH180346,MH180347,MH180348,MH180349,MH180350,MH180351,MH180352,MH180353,MH180354,MH180355,MH180356,MH180357,MH180358,MH180359,MH180360,MH180361,MH180362,MH180363,MH180364,MH180365,MH180366,MH180367,MH180368,MH180369,MH180370,MH180371,MH180372,MH180373,MH180374,MH180375,MH180376,MH180377,MH180378,MH180379,MH180380,MH180381,MH180382,MH180383,N-terminal fragment,NM_000594,NM_000594.3,NM_000594.4,NP_000585,NP_000585.2,NTF,NX_P01375,O43647,OMIM:191160,OTTHUMG00000031194,P01375,Q5STB3,Q9P1Q2,Q9UIV3,QCI55733.1,QCI55734.1,QCI55735.1,QCI55736.1,QCI55737.1,QCI55738.1,QCI55739.1,QCI55740.1,QCI55741.1,QCI55742.1,QCI55743.1,QCI55744.1,QCI55745.1,QCI55746.1,QCI55747.1,QCI55748.1,QCI55749.1,QCI55750.1,QCI55751.1,QCI55752.1,QCI55753.1,QCI55754.1,QCI55755.1,QCI55756.1,QCI55757.1,QCI55758.1,QCI55759.1,QCI55760.1,QCI55761.1,QCI55762.1,QCI55763.1,QCI55764.1,QCI55765.1,QCI55766.1,QCI55767.1,QCI55768.1,QCI55769.1,QCI55770.1,QCI55771.1,QCI55772.1,QCI55773.1,QCI55774.1,QCI55775.1,QCI55776.1,QCI55777.1,QCI55778.1,QCI55779.1,QCI55780.1,QCI55781.1,QCI55782.1,QCI55783.1,QCI55784.1,QCI55785.1,QCI55786.1,QCI55787.1,QCI55788.1,QCI55789.1,QCI55790.1,QCI55791.1,QCI55792.1,QCI55793.1,R-HSA-1266738,R-HSA-1280215,R-HSA-162582,R-HSA-168256,R-HSA-381340,R-HSA-449147,R-HSA-5357786,R-HSA-5357905,R-HSA-5357956,R-HSA-5626978,R-HSA-5668541,R-HSA-6783783,R-HSA-6785807,R-HSA-73887,R-HSA-75893,TNF,TNF superfamily, member 2,TNF-208,TNF-a,TNF-alpha,TNFA,TNFA_HUMAN,TNFSF2,TNLG1F,Tumor necrosis factor,Tumor necrosis factor superfamily, member 2,Tumor necrosis factor, membrane form,Tumor necrosis factor, soluble form,UPI000000D745,X01394,X02910,Y14768,Z15026,hsa:7124,tumor necrosis factor,uc011fee.4	model2	MetScore2_oof_z	37698	0.175303	0.00462132	37.9336	0	0	308.314	8.21805e-308	8.218e-308	0.166245	0.184361	1.71527e-05	TRUE	TRUE	2915	0.0214013	0.417319	0	160	TRUE	1	133.001	0.0547791	20	1	15.1063	1277241352427330	10	1	4	1	11	1.53396	3.33827	4.87384	1.93808	7
Figure 3	d-e	F3_network_nodes	Network node values.	figure_source	figure8_top_mcc_modules_nodes.tsv																																												M1					C2	C2 TNF module	CD4	136	136	9606.ENSP00000011653	T-cell surface glycoprotein CD4; Integral membrane glycoprotein that plays an essential role in the immune response and serves multiple functions in responses against both external and internal offenses. In T-cells, functions primarily as a coreceptor for MHC class II molecule:peptide complex. The antigens presented by class II peptides are derived from extracellular proteins while class I peptides are derived from cytosolic proteins. Interacts simultaneously with the T-cell receptor (TCR) and the MHC class II presented by antigen presenting cells (APCs). In turn, recruits the Src kina [...]	https://smart.embl.de/smart/DDvec.cgi?smart=458:IGv(36|111)+IG(128|202)+IG(208|317)+TRANS(398|420)+Pfam_Tcell_CD4_C(426|453)+	1CDH,1CDI,1CDJ,1CDU,1CDY,1G9M,1G9N,1GC1,1JL4,1OPN,1OPT,1OPW,1Q68,1RZJ,1RZK,1WBR,1WIO,1WIP,1WIQ,2B4C,2JKR,2JKT,2KLU,2NXY,2NXZ,2NY0,2NY1,2NY2,2NY3,2NY4,2NY5,2NY6,2QAD,3B71,3CD4,3J70,3JCB,3JCC,3JWD,3JWO,3LQA,3O2D,3S4S,3S5L,3T0E,4H8W,4JM2,4P9H,4Q6I,4R2G,4R4H,4RQS,5A7X,5A8H,5CAY,5THR,5U1F,5VN3,6CM3,6EDU,6MEO,6MET,920,A0A4Y5UGE4,AAA16069.1,AAA35572.1,AAB51309.1,AAH25782.1,AAV38594.1,AAV38614.1,AAY22175.1,AC125494,AK312828,B2R737,BAG35684.1,BC025782,BT019791,BT019811,CAB000011,CAB068180,CCDS8562,CCDS8562.1,CD4,CD4 antigen (p55),CD4 molecule,CD4-201,CD4-202,CD4-203,CD4-204,CD4-205,CD4-206,CD4-207,CD4-208,CD4-209,CD4-210,CD4-211,CD4-212,CD4_HUMAN,CD4mut,CH471116,CHEMBL2754,D3DUS5,DQ012936,EAW88738.1,EAW88739.1,ENSG00000010610,ENSP00000011653,ENSP00000390239,ENSP00000440720,ENSP00000445167,ENST00000011653,ENST00000011653.8,ENST00000437800,ENST00000437800.6,ENST00000535466,ENST00000535466.5,ENST00000535707,ENST00000535707.5,ENST00000536563,ENST00000536563.1,ENST00000536590,ENST00000536590.1,ENST00000536610,ENST00000536610.5,ENST00000538827,ENST00000538827.5,ENST00000539492,ENST00000539492.1,ENST00000541982,ENST00000541982.5,ENST00000543755,ENST00000543755.1,ENST00000544344,ENST00000544344.5,F5GYA9,F5H480,HGNC:1678,HPA004252,HPA004472,KC877511,KC877512,M12807,M35160,MK170450,NM_000616,NM_000616.4,NM_000616.5,NM_001195014,NM_001195014.3,NM_001195015,NM_001195015.3,NM_001195016,NM_001195016.3,NM_001195017,NM_001195017.3,NP_000607,NP_000607.1,NP_001181943,NP_001181943.1,NP_001181944,NP_001181944.1,NP_001181945,NP_001181945.1,NP_001181946,NP_001181946.1,NX_P01730,OMIM:186940,OTTHUMG00000168514,P01730,Q4ZGK2,Q5U066,Q9UDE5,QDC22486.1,R-HSA-1280215,R-HSA-1280218,R-HSA-1461973,R-HSA-1462054,R-HSA-162587,R-HSA-162594,R-HSA-162906,R-HSA-162909,R-HSA-1643685,R-HSA-164938,R-HSA-164952,R-HSA-167590,R-HSA-168249,R-HSA-168256,R-HSA-173107,R-HSA-180534,R-HSA-199991,R-HSA-202403,R-HSA-202424,R-HSA-202427,R-HSA-202430,R-HSA-202433,R-HSA-388841,R-HSA-389948,R-HSA-449147,R-HSA-449836,R-HSA-5653656,R-HSA-5663205,R-HSA-6803157,R-HSA-8856825,R-HSA-8856828,T-cell surface antigen T4/Leu-3,T-cell surface glycoprotein CD4,U47924,UPI0000001294,UPI0001892972,UPI000204A9F9,URS00008B3CA8,URS00008B6993,URS00008B7FDB,URS00008B9DA2,URS00008BF920,URS0000EB6C72,XM_017020228,XM_017020228.2,XP_016875717,XP_016875717.1,hsa:920,uc001qqv.3	model2	MetScore2_oof_z	37698	0.161635	0.00472679	34.1956	2.0801e-252	2.08e-252	251.682	2.70692e-251	2.707e-251	0.152371	0.1709	1.71527e-05	TRUE	TRUE	2915	0.00705604	0.334892	0	136	TRUE	4	113.066	0.0312062	20	1	15.0957	1246434041703820	11	4	8	1	15	1.53517	3.57219	5.21762	1.83551	6.16981
Figure 3	d-e	F3_network_nodes	Network node values.	figure_source	figure8_top_mcc_modules_nodes.tsv																																												M1					C2	C2 TNF module	CD8A	123	123	9606.ENSP00000386559	T-cell surface glycoprotein CD8 alpha chain; Integral membrane glycoprotein that plays an essential role in the immune response and serves multiple functions in responses against both external and internal offenses. In T-cells, functions primarily as a coreceptor for MHC class I molecule:peptide complex. The antigens presented by class I peptides are derived from cytosolic proteins while class II derived from extracellular proteins. Interacts simultaneously with the T-cell receptor (TCR) and the MHC class I proteins presented by antigen presenting cells (APCs). In turn, recruits the Sr [...]	https://smart.embl.de/smart/DDvec.cgi?smart=235:SIGNAL(1|21)+IGv(38|117)+TRANS(184|206)+	1AKJ,1CD8,1Q69,2HP4,3QZW,925,AAA59674.1,AAA61133.1,AAA79217.1,AAA79218.1,AAB04637.1,AAX88864.1,AC064848,AC112696,AK300089,B4DT80,B8ZZZ4,BAG61892.1,CAB000012,CAB075722,CCDS1992,CCDS1992.1,CCDS1993,CCDS1993.1,CD8,CD8 antigen, alpha polypeptide (p32),CD8A,CD8A-201,CD8A-202,CD8A-203,CD8A-204,CD8A_HUMAN,CD8a,CD8a molecule,CH471053,D6W5M8,EAW99438.1,EAW99439.1,EAW99440.1,EAW99441.1,ENSG00000153563,ENSP00000283635,ENSP00000283636,ENSP00000321631,ENSP00000386559,ENSP00000387208,ENSP00000387314,ENSP00000398868,ENSP00000406978,ENSP00000438371,ENST00000283635,ENST00000283635.7,ENST00000283636,ENST00000319224,ENST00000352580,ENST00000352580.7,ENST00000409313,ENST00000409511,ENST00000409511.6,ENST00000409781,ENST00000409781.1,ENST00000442577,ENST00000456996,ENST00000538832,HGNC:1706,HPA037756,LRG_44,LRG_44t1,Leu2,M12824,M12828,M26313,M26314,M26315,M27161,MAL,NM_001145873,NM_001145873.1,NM_001768,NM_001768.6,NM_171827,NM_171827.3,NP_001139345,NP_001139345.1,NP_001759,NP_001759.3,NP_741969,NP_741969.1,NR_027353,NR_027353.1,NX_P01732,OMIM:186910,OTTHUMG00000130265,P01732,Q13970,Q4ZG17,R-HSA-1280218,R-HSA-168256,R-HSA-198933,T-cell surface glycoprotein CD8 alpha chain,T-lymphocyte differentiation antigen T8/Leu-2,UPI00000726AA,UPI00001273B4,UPI0000EE273E,hsa:925,p32,uc002srt.4,uc002srv.4	model2	MetScore2_oof_z	37698	0.0680027	0.00462971	14.6883	1.0448e-48	1.045e-48	47.981	3.72779e-48	3.728e-48	0.0589283	0.077077	1.71527e-05	TRUE	TRUE	2915	0.0107971	0.553796	0	123	TRUE	6	102.061	0.0183898	20	1	14.6113	408614036784359	22	6	24	1	28	1.50795	3.67539	5.21763	1.77341	5.72013
Figure 3	d-e	F3_network_nodes	Network node values.	figure_source	figure8_top_mcc_modules_nodes.tsv																																												M1					C2	C2 TNF module	CD40	56	56	9606.ENSP00000361359	Tumor necrosis factor receptor superfamily member 5; Receptor for TNFSF5/CD40LG. Transduces TRAF6- and MAP3K8-mediated signals that activate ERK in macrophages and B cells, leading to induction of immunoglobulin secretion (By similarity).	https://smart.embl.de/smart/DDvec.cgi?smart=277:SIGNAL(1|20)+TNFR(26|59)+TNFR(62|103)+TNFR(105|143)+TNFR(146|186)+TRANS(193|215)+	1CDF,1CZZ,1D00,1FLL,1LB6,3QD6,5DMI,5DMJ,5IHL,6FAX,6PE8,6PE9,958,A0A087X1D0,A0A0S2Z3C7,AAH12419.1,AAO43990.1,AAR84238.1,AAV38704.1,ABK41937.1,AJ300189,AK222896,AL035662,ALQ33424.1,AY225405,AY504960,B-cell surface antigen CD40,BAD96616.1,BC012419,BT019901,Bp50,CAA43045.1,CAB002495,CAB072868,CAC29424.1,CCDS13393,CCDS13393.1,CCDS13394,CCDS13394.1,CD40,CD40 molecule,CD40 molecule, TNF receptor superfamily member 5,CD40-201,CD40-202,CD40-203,CD40-204,CD40-205,CD40-206,CD40-207,CD40L receptor,CDW40,CDw40,CH471077,CHEMBL1250358,E1P5S9,EAW75758.1,EAW75759.1,EAW75760.1,EAW75762.1,EF064754,ENSG00000101017,ENSP00000279061,ENSP00000322428,ENSP00000361350,ENSP00000361352,ENSP00000361356,ENSP00000361359,ENSP00000434825,ENSP00000484074,ENST00000279061,ENST00000323979,ENST00000372276,ENST00000372276.7,ENST00000372278,ENST00000372282,ENST00000372285,ENST00000372285.7,ENST00000461171,ENST00000461171.1,ENST00000466205,ENST00000466205.5,ENST00000477696,ENST00000477696.5,ENST00000489304,ENST00000489304.5,ENST00000620709,ENST00000620709.4,H0YE23,HGNC:11919,HPA031567,HPA031568,KU177966,LRG_40,NM_001250,NM_001250.5,NM_001250.6,NM_001302753,NM_001302753.1,NM_001302753.2,NM_001322421,NM_001322421.2,NM_001322422,NM_001322422.1,NM_001322422.2,NM_001362758,NM_001362758.2,NM_152854,NM_152854.3,NM_152854.4,NP_001241,NP_001241.1,NP_001289682,NP_001289682.1,NP_001309350,NP_001309350.1,NP_001309351,NP_001309351.1,NP_001349687,NP_001349687.1,NP_690593,NP_690593.1,NR_126502,NR_126502.2,NR_136327,NR_136327.2,NX_P25942,OMIM:109535,OTTHUMG00000033053,P25942,Q53GN5,Q5JY15,Q5U007,Q7M4Q8,Q86YK5,Q9BYU0,R-HSA-1280215,R-HSA-1280218,R-HSA-168256,R-HSA-198933,R-HSA-5668541,R-HSA-5676594,TNFRSF5,TNR5_HUMAN,UPI000002B58D,UPI00000336A0,UPI0000579054,UPI000059D834,URS00008BAEFA,URS00008BDEEE,URS00008C20D8,X60592,XM_005260619,XM_005260619.3,XM_011529109,XM_011529109.2,XM_017028135,XM_017028135.1,XM_017028136,XM_017028136.1,XP_005260676,XP_005260676.1,XP_011527411,XP_011527411.1,XP_016883624,XP_016883624.1,XP_016883625,XP_016883625.1,hsa:958,p50,uc002xrg.2	model2	MetScore2_oof_z	37698	0.085417	0.00459596	18.5853	9.33591e-77	9.336e-77	76.0298	4.23238e-76	4.232e-76	0.0764088	0.0944252	1.71527e-05	TRUE	TRUE	2915	0.0601469	0.561562	0	56	TRUE	33	47.514	0.0044308	19	1	11.8967	7.88268e+11	33	30	156	24	66	1.28556	3.86218	5.00004	1.96278	3.40252
Figure 3	d-e	F3_network_nodes	Network node values.	figure_source	figure8_top_mcc_modules_nodes.tsv																																												M1					C2	C2 TNF module	CD80	57	57	9606.ENSP00000264246	T-lymphocyte activation antigen CD80; Involved in the costimulatory signal essential for T- lymphocyte activation. T-cell proliferation and cytokine production is induced by the binding of CD28, binding to CTLA-4 has opposite effects and inhibits T-cell activation.	https://smart.embl.de/smart/DDvec.cgi?smart=288:IG(35|139)+Pfam_C2-set_2(141|227)+TRANS(247|269)+	1DR9,1I8L,941,A0N0P2,AAA36045.1,AAA58390.1,AAH42665.1,AAO39208.1,AAO39209.1,ABK41933.1,AC073352,AK292129,AY197777,AY197778,Activation B7-1 antigen,B-lymphocyte activation antigen B7,B7,B7-1,B7.1,BAF84818.1,BB1,BC042665,CAB025368,CCDS2989,CCDS2989.1,CD28LG,CD28LG1,CD80,CD80 antigen,CD80 molecule,CD80-201,CD80-202,CD80-203,CD80-204,CD80_HUMAN,CH471052,CHEMBL2364157,CTLA-4 counter-receptor B7.1,EAW79564.1,EAW79565.1,EF064750,ENSG00000121594,ENSP00000264246,ENSP00000344098,ENSP00000373164,ENSP00000373165,ENSP00000418364,ENST00000264246,ENST00000264246.7,ENST00000344544,ENST00000383668,ENST00000383669,ENST00000383669.3,ENST00000463729,ENST00000463729.1,ENST00000478182,ENST00000478182.5,HGNC:1700,HPA050092,LAB7,M27533,M83072,M83073,M83074,M83077,NM_005191,NM_005191.3,NM_005191.4,NP_005182,NP_005182.1,NX_P33681,OMIM:112203,OTTHUMG00000159419,P33681,Q5DTA9,Q5DTB0,R-HSA-1257604,R-HSA-1280215,R-HSA-1280218,R-HSA-162582,R-HSA-1643685,R-HSA-168256,R-HSA-199418,R-HSA-2219528,R-HSA-2219530,R-HSA-388841,R-HSA-389356,R-HSA-389357,R-HSA-389359,R-HSA-389513,R-HSA-449147,R-HSA-5663202,R-HSA-6783783,R-HSA-6811558,R-HSA-9006925,T-lymphocyte activation antigen CD80,UPI000000D9F5,UPI00004E15C7,hsa:941,uc003ecq.4	model2	MetScore2_oof_z	37698	0.204225	0.00469073	43.538	0	0	403.318	0	0	0.195031	0.213419	1.71527e-05	TRUE	TRUE	2915	0.0131885	0.341505	0	57	TRUE	29	48.821	0.00477969	19	1	11.8909	7.77881e+11	34	27	145	24	63	1.34891	3.96158	5.2312	1.80251	3.43711
Figure 3	d-e	F3_network_nodes	Network node values.	figure_source	figure8_top_mcc_modules_nodes.tsv																																												M1					C2	C2 TNF module	CD274	46	46	9606.ENSP00000370989	Programmed cell death 1 ligand 1; Plays a critical role in induction and maintenance of immune tolerance to self. As a ligand for the inhibitory receptor PDCD1/PD-1, modulates the activation threshold of T-cells and limits T-cell effector response. Through a yet unknown activating receptor, may costimulate T-cell subsets that predominantly produce interleukin-10 (IL10).	https://smart.embl.de/smart/DDvec.cgi?smart=290:SIGNAL(1|18)+IG(24|131)+IG_like(139|227)+TRANS(239|261)+	29126,3BIK,3BIS,3FN3,3SBW,4Z18,4ZQK,5C3T,5GGT,5GRJ,5IUS,5J89,5J8O,5JDR,5JDS,5N2D,5N2F,5NIU,5O45,5O4Y,5X8L,5X8M,5XJ4,5XXY,6NM7,6NM8,6NNV,6NOJ,6NOS,6NP9,6R3K,6RPG,AAF25807.1,AAG18508.1,AAH69381.1,AAH74984.1,AAI13735.1,AAI13737.1,AAP13470.1,AAP42144.1,AAU09634.1,ABB90152.1,AF177937,AF233516,AK001894,AK300470,AK314567,AL162253,AY254342,AY291313,AY714881,B2RBA2,B4DU27,B7 homolog 1,B7-H,B7-H1,B7H1,BAA91966.1,BAG37149.1,BAG62189.1,BC069381,BC074984,BC113734,BC113736,CAB030018,CAB076385,CCDS59118,CCDS59118.1,CCDS6464,CCDS6464.1,CD274,CD274 antigen,CD274 molecule,CD274-201,CD274-202,CD274-203,CD274-204,CD274-205,CH471071,CHEMBL3580522,DQ286582,EAW58763.1,ENSG00000120217,ENSP00000262354,ENSP00000344113,ENSP00000349661,ENSP00000370985,ENSP00000370989,ENST00000262354,ENST00000339628,ENST00000357140,ENST00000381573,ENST00000381573.8,ENST00000381577,ENST00000381577.3,ENST00000474218,ENST00000474218.1,ENST00000492923,ENST00000492923.1,ENST00000498261,ENST00000498261.1,HGNC:17635,NM_001267706,NM_001267706.1,NM_014143,NM_014143.3,NM_014143.4,NP_001254635,NP_001254635.1,NP_054862,NP_054862.1,NR_052005,NR_052005.2,NX_Q9NZQ7,OMIM:605402,OTTHUMG00000019503,PD-L1,PD1L1_HUMAN,PDCD1 ligand 1,PDCD1L1,PDCD1LG1,PDL1,Programmed cell death 1 ligand 1,Programmed death ligand 1,Q14CJ2,Q2V8D5,Q66RK1,Q6WEX4,Q9NUZ5,Q9NZQ7,R-HSA-1280218,R-HSA-168256,R-HSA-388841,R-HSA-389948,UPI000003816A,UPI00001BD8B1,URS00008C0507,hPD-L1,hsa:29126,programmed cell death 1 ligand 1,uc003zje.4	model2	MetScore2_oof_z	37698	0.195083	0.00457558	42.6356	0	0	387.217	0	0	0.186115	0.204051	1.71527e-05	TRUE	TRUE	2915	0.027818	0.375693	0	46	TRUE	45	38.124	0.00253698	19	1	11.7513	564014001326	35	47	278	24	80	1.35275	3.82495	5.13193	1.74611	3.0566
Figure 3	d-e	F3_network_nodes	Network node values.	figure_source	figure8_top_mcc_modules_nodes.tsv																																												M1					C2	C2 TNF module	FCGR3B	57	57	9606.ENSP00000433642	Low affinity immunoglobulin gamma Fc region receptor III-B; Receptor for the Fc region of immunoglobulins gamma. Low affinity receptor. Binds complexed or aggregated IgG and also monomeric IgG. Contrary to III-A, is not capable to mediate antibody-dependent cytotoxicity and phagocytosis. May serve as a trap for immune complexes in the peripheral circulation which does not activate neutrophils.	https://smart.embl.de/smart/DDvec.cgi?smart=269:IG(68|141)+IG(149|227)+TRANS(243|265)+	1E4J,1E4K,1FNL,1T83,1T89,2215,6EAQ,A0A087WU90,A0A087WZR4,A0A3B3ISU3,AL451067,CCDS41433,CCDS41433.1,CCDS58040,CCDS58040.1,CCDS72960,CCDS72960.1,CCDS72961,CCDS72961.1,CD16,CD16A,CD16B,CD16b,E9PNY5,ENSG00000162747,ENSP00000294800,ENSP00000356941,ENSP00000394204,ENSP00000433642,ENSP00000437084,ENSP00000478466,ENSP00000482838,ENSP00000497461,ENST00000294800,ENST00000367964,ENST00000367964.6,ENST00000421702,ENST00000531221,ENST00000531221.6,ENST00000533780,ENST00000533780.1,ENST00000534489,ENST00000534489.1,ENST00000534776,ENST00000534776.1,ENST00000613418,ENST00000613418.4,ENST00000614870,ENST00000614870.4,ENST00000650385,ENST00000650385.1,FCG3,FCG3B_HUMAN,FCGR3,FCGR3A,FCGR3B,FCGR3B-201,FCGR3B-202,FCGR3B-203,FCGR3B-204,FCGR3B-205,FCGR3B-206,FCGR3B-207,FCGR3B-208,FCGR3B-209,FCR-10,FCRIII,FCRIIIb,Fc fragment of IgG receptor IIIb,Fc gamma receptor IIIb,Fc-gamma RIII,Fc-gamma RIII-beta,Fc-gamma RIIIb,FcR-10,FcRIII,FcRIIIb,H0Y4U3,HGNC:3620,IGFR3,IgG Fc receptor III-1,J04162,LRG_1238,LRG_1238t1,M9MML6,NM_000570,NM_000570.4,NM_001244753,NM_001244753.1,NM_001244753.2,NM_001271035,NM_001271035.1,NM_001271035.2,NM_001271036,NM_001271036.1,NM_001271037,NM_001271037.1,NP_000561,NP_000561.3,NP_001231682,NP_001231682.1,NP_001231682.2,NP_001257964,NP_001257964.1,NP_001257964.2,NP_001257965,NP_001257965.1,NP_001257966,NP_001257966.1,NX_O75015,O75015,OMIM:610665,OTTHUMG00000074099,R-HSA-163125,R-HSA-168249,R-HSA-168256,R-HSA-392499,R-HSA-597592,R-HSA-6798695,UPI000066D8C5,UPI0000D62032,UPI0000E05E19,UPI0001F7840F,UPI00027CCADD,UPI00027CCADE,URS00008BE620,URS0000E932D0,hsa:2215,uc021pdo.2	model2	MetScore2_oof_z	37698	0.0523377	0.00462591	11.314	1.24878e-29	1.249e-29	28.9035	3.54796e-29	3.548e-29	0.0432708	0.0614046	1.71527e-05	TRUE	TRUE	2915	-0.0438145	0.550339	0	57	TRUE	29	47.218	0.00691762	19	1	11.7222	5.2745e+11	36	33	91	24	65	1.81129	3.90301	5.36232	1.89941	3.43711
Figure 3	d-e	F3_network_nodes	Network node values.	figure_source	figure8_top_mcc_modules_nodes.tsv																																												M1					C2	C2 TNF module	PTPRC	90	90	9606.ENSP00000411355	Receptor-type tyrosine-protein phosphatase C; Protein tyrosine-protein phosphatase required for T-cell activation through the antigen receptor. Acts as a positive regulator of T-cell coactivation upon binding to DPP4. The first PTPase domain has enzymatic activity, while the second one seems to affect the substrate specificity of the first one. Upon T-cell activation, recruits and dephosphorylates SKAP1 and FYN. Dephosphorylates LYN, and thereby modulates LYN activity (By similarity); Belongs to the protein-tyrosine phosphatase family. Receptor class 1/6 subfamily.	https://smart.embl.de/smart/DDvec.cgi?smart=1306:Pfam_PTP_N(7|32)+Pfam_CD45(237|295)+FN3(392|468)+FN3(485|563)+TRANS(580|602)+PTPc(652|914)+PTPc(943|1230)+	1YGR,1YGU,3.1.3.48,5788,5FMV,5FN6,5FN7,A0A075B788,A0A0A0MT22,A0A2R8Y5B1,A0A2R8YE81,A8K7W6,AAD15273.2,AK292131,AL157402,AL355988,B220,BAF84820.1,CAA68269.1,CAA68669.1,CAB000052,CAB002800,CAB056154,CAB068221,CCDS1397,CCDS1397.2,CCDS1398,CCDS1398.2,CCDS44291,CCDS44291.2,CD45,CD45R,CH471067,CHEMBL3243,E9PKH0,EAW91303.1,EC 3.1.3.48,ENSG00000081237,ENSP00000193532,ENSP00000271610,ENSP00000306782,ENSP00000324768,ENSP00000356334,ENSP00000356335,ENSP00000356336,ENSP00000356337,ENSP00000356341,ENSP00000356342,ENSP00000356343,ENSP00000356346,ENSP00000356349,ENSP00000375831,ENSP00000393360,ENSP00000405494,ENSP00000406897,ENSP00000411355,ENSP00000433536,ENSP00000444735,ENSP00000469141,ENSP00000471810,ENSP00000471843,ENSP00000494132,ENSP00000494327,ENST00000193532,ENST00000271610,ENST00000303696,ENST00000315496,ENST00000348564,ENST00000348564.11,ENST00000352140,ENST00000367364,ENST00000367364.5,ENST00000367365,ENST00000367366,ENST00000367367,ENST00000367367.8,ENST00000367371,ENST00000367372,ENST00000367373,ENST00000367376,ENST00000367379,ENST00000367379.6,ENST00000391970,ENST00000391970.3,ENST00000413409,ENST00000413409.6,ENST00000418674,ENST00000418674.1,ENST00000427110,ENST00000427110.6,ENST00000442510,ENST00000442510.7,ENST00000462363,ENST00000462363.6,ENST00000484135,ENST00000484135.1,ENST00000491302,ENST00000491302.1,ENST00000529828,ENST00000529828.5,ENST00000530727,ENST00000530727.5,ENST00000535566,ENST00000594404,ENST00000598951,ENST00000643513,ENST00000643513.1,ENST00000645247,ENST00000645247.1,ENST00000646230,ENST00000646230.1,GP180,HGNC:9666,HPA000440,KF510707,L-CA,LCA,LY5,Leukocyte common antigen,M23466,M23467,M23468,M23469,M23470,M23471,M23472,M23473,M23474,M23475,M23476,M23477,M23478,M23479,M23480,M23481,M23482,M23483,M23484,M23485,M23486,M23487,M23488,M23489,M23490,M23491,M23492,M23496,M3ZCP1,M9MMK8,M9MMK9,M9MML3,M9MML4,NM_001267798,NM_001267798.2,NM_002838,NM_002838.4,NM_002838.5,NM_080921,NM_080921.3,NP_001254727,NP_001254727.1,NP_002829,NP_002829.3,NP_563578,NP_563578.2,NR_052021,NR_052021.2,NX_P08575,OMIM:151460,OTTHUMG00000035702,P08575,PTPRC,PTPRC-201,PTPRC-202,PTPRC-203,PTPRC-204,PTPRC-205,PTPRC-206,PTPRC-207,PTPRC-208,PTPRC-209,PTPRC-210,PTPRC-211,PTPRC-212,PTPRC-213,PTPRC-214,PTPRC-215,PTPRC-216,PTPRC-217,PTPRC_HUMAN,Protein tyrosine phosphatase receptor type C,Q16614,Q9H0Y6,R-HSA-1266738,R-HSA-1280218,R-HSA-168249,R-HSA-168256,R-HSA-202403,R-HSA-202427,R-HSA-373755,R-HSA-416700,R-HSA-422475,R-HSA-6798695,Receptor-type tyrosine-protein phosphatase C,T200,UPI00002046EE,UPI00002046F8,UPI000046FDB3,UPI000046FDB4,UPI000046FDB5,UPI000046FDB6,UPI000046FDB9,UPI0002065067,UPI0002A47242,UPI000D18FB4C,UPI000D197638,URS00008B2A6C,URS00008B86A5,URS00008BB1F2,URS00008BBFD8,URS00008BC5F4,X6R433,XM_006711472,XM_006711472.3,XM_006711472.4,XM_006711473,XM_006711473.3,XM_006711474,XM_006711474.3,XP_006711535,XP_006711535.1,XP_006711536,XP_006711536.1,XP_006711537,XP_006711537.1,Y00062,Y00638,hsa:5788,protein tyrosine phosphatase receptor type C,uc001gur.3,uc061fse.1	model2	MetScore2_oof_z	37698	0.0741643	0.00465748	15.9237	6.66098e-57	6.661e-57	56.1765	2.53483e-56	2.535e-56	0.0650355	0.083293	1.71527e-05	TRUE	TRUE	2915	0.00794517	0.22429	0	90	TRUE	10	74.014	0.0212333	19	1	11.5649	3.67185e+11	38	11	20	24	48	1.69412	3.71351	5.31903	1.88216	4.57862
Figure 3	d-e	F3_network_nodes	Network node values.	figure_source	figure8_top_mcc_modules_nodes.tsv																																												M1					C2	C2 TNF module	CD28	50	50	9606.ENSP00000324890	T-cell-specific surface glycoprotein CD28; Involved in T-cell activation, the induction of cell proliferation and cytokine production and promotion of T-cell survival. Enhances the production of IL4 and IL10 in T-cells in conjunction with TCR/CD3 ligation and CD40L costimulation. Isoform 3 enhances CD40L-mediated activation of NF-kappa-B and kinases MAPK8 and PAK2 in T-cells.	https://smart.embl.de/smart/DDvec.cgi?smart=220:SIGNAL(1|18)+Pfam_V-set_2(23|139)+TRANS(154|176)+	1YJD,3WA4,5AUL,5GJH,5GJI,6O8D,940,A8KAC1,AAA51944.1,AAA51945.1,AAA60581.1,AAF33792.1,AAF33793.1,AAF33794.1,AAH93698.1,AAI12086.1,AAL40931.1,AAY24123.1,ABK41938.1,AC125238,AF222341,AF222342,AF222343,AF411057,AJ295273,AJ517504,AK292986,AK313313,BAF85675.1,BAG36118.1,BC093698,BC112085,CAC29237.1,CAD57003.1,CCDS2361,CCDS2361.1,CCDS58749,CCDS58749.1,CD28,CD28 antigen,CD28 antigen (Tp44),CD28 molecule,CD28-201,CD28-202,CD28-203,CD28_HUMAN,CH471063,CHEMBL5191,EAW70348.1,EF064755,ENSG00000178562,ENSP00000312812,ENSP00000312857,ENSP00000312904,ENSP00000312997,ENSP00000313186,ENSP00000324890,ENSP00000344995,ENSP00000363602,ENSP00000363605,ENSP00000390693,ENSP00000393648,ENSP00000395169,ENST00000324106,ENST00000324106.8,ENST00000324117,ENST00000324129,ENST00000324145,ENST00000324152,ENST00000324167,ENST00000340642,ENST00000374478,ENST00000374481,ENST00000374481.7,ENST00000444863,ENST00000447188,ENST00000458610,ENST00000458610.6,HGNC:1653,HPA070003,J02988,M37812,M37813,M37814,M37815,NM_001243077,NM_001243077.1,NM_001243077.2,NM_001243078,NM_001243078.1,NM_006139,NM_006139.3,NM_006139.4,NP_001230006,NP_001230006.1,NP_001230007,NP_001230007.1,NP_006130,NP_006130.1,NX_P10747,OMIM:186760,OTTHUMG00000132878,P10747,Q13964,Q52M23,Q70WG0,Q8NI54,Q8NI55,Q8NI56,Q8WXJ2,Q9BYV0,R-HSA-1257604,R-HSA-1280218,R-HSA-162582,R-HSA-162906,R-HSA-162909,R-HSA-1643685,R-HSA-164938,R-HSA-164939,R-HSA-164952,R-HSA-168256,R-HSA-199418,R-HSA-2219528,R-HSA-2219530,R-HSA-388841,R-HSA-389356,R-HSA-389357,R-HSA-389359,R-HSA-5663202,R-HSA-5663205,R-HSA-6811558,R-HSA-9006925,T-cell-specific surface glycoprotein,T-cell-specific surface glycoprotein CD28,TP44,Tp44,UPI000002A5EA,UPI0000043F4D,UPI00001BE8E0,XM_011512194,XM_011512194.2,XM_011512195,XM_011512195.3,XM_011512197,XM_011512197.2,XP_011510496,XP_011510496.1,XP_011510497,XP_011510497.1,XP_011510499,XP_011510499.1,hsa:940,uc002vah.6	model2	MetScore2_oof_z	37698	0.102017	0.00465857	21.8989	1.21697e-105	1.217e-105	104.915	6.83521e-105	6.835e-105	0.0928866	0.111148	1.71527e-05	TRUE	TRUE	2915	0.0163676	0.398394	0	50	TRUE	37	42.607	0.00166643	19	1	11.5484	3.53514e+11	39	37	360	24	76	1.47179	3.94095	5.17035	1.81172	3.19497
Figure 3	d-e	F3_network_nodes	Network node values.	figure_source	figure8_top_mcc_modules_nodes.tsv																																												M1					C2	C2 TNF module	LTA	26	26	9606.ENSP00000403495	Lymphotoxin-alpha; Cytokine that in its homotrimeric form binds to TNFRSF1A/TNFR1, TNFRSF1B/TNFBR and TNFRSF14/HVEM. In its heterotrimeric form with LTB binds to TNFRSF3/LTBR. Lymphotoxin is produced by lymphocytes and is cytotoxic for a wide range of tumor cells in vitro and in vivo.	https://smart.embl.de/smart/DDvec.cgi?smart=205:SIGNAL(1|34)+TNF(63|205)+	1TNR,4049,4MXV,4MXW,AAA61199.1,AAB59455.1,AAD18092.1,AAH34729.1,AAL49956.1,AAO21135.1,AB088112,AB103618,AF129756,AQY76897.1,AY070490,AY216498,BA000025,BAA00064.1,BAA02139.1,BAB63397.1,BAC54943.1,BAF31278.1,BC034729,CAA25649.1,CAA26670.1,CAA75071.1,CAA78746.1,CCDS4701,CCDS4701.1,CH471081,CHEMBL2059,CTQ86081.1,D00102,D12614,EAX03422.1,EAX03423.1,ENSG00000226979,ENSP00000403495,ENSP00000404769,ENSP00000413450,ENST00000418386,ENST00000418386.2,ENST00000436827,ENST00000454783,ENST00000454783.5,ENST00000471842,ENST00000471842.1,ENST00000489638,ENST00000489638.5,HGNC:6709,HPA007729,KY500410,LN874316,LT,LT-alpha,LTA,LTA-213,LTA-214,LTA-215,LTA-216,Lymphotoxin alpha,Lymphotoxin alpha (TNF superfamily, member 1),Lymphotoxin-alpha,M16441,M55913,NM_000595,NM_000595.3,NM_000595.4,NM_001159740,NM_001159740.2,NP_000586,NP_000586.2,NP_001153212,NP_001153212.1,NX_P01374,OMIM:153440,OTTHUMG00000031135,P01374,Q5STV3,Q8N4C3,Q9UKS8,R-HSA-1280215,R-HSA-168256,R-HSA-5668541,R-HSA-5669034,R-HSA-5676594,TNF superfamily member 1,TNF-beta,TNFB,TNFB_HUMAN,TNFSF1,TNLG1E,UPI000000D744,X01393,X02911,XM_011514615,XM_011514615.2,XM_011514616,XM_011514616.2,XM_011514617,XM_011514617.2,XM_011514618,XM_011514618.1,XP_011512917,XP_011512917.1,XP_011512918,XP_011512918.1,XP_011512919,XP_011512919.1,XP_011512920,XP_011512920.1,Y14768,Z15026,hsa:4049,lymphotoxin alpha,lymphotoxin alpha (TNF superfamily, member 1),uc011ioe.3	model2	MetScore2_oof_z	37698	0.0274623	0.00469561	5.84851	5.00095e-09	5.001e-09	8.30095	9.96431e-09	9.964e-09	0.0182588	0.0366658	1.71527e-05	TRUE	TRUE	2915	-0.0233477	0.450002	0	26	TRUE	133	21.454	0.000350562	17	1	10.097	12502523168	44	146	623	72	177	1.18944	3.59726	4.78951	1.94336	2.36478
Figure 3	d-e	F3_network_nodes	Network node values.	figure_source	figure8_top_mcc_modules_nodes.tsv																																												M1					C2	C2 TNF module	IDO1	29	29	9606.ENSP00000430950	Indoleamine 2,3-dioxygenase 1; Catalyzes the first and rate limiting step of the catabolism of the essential amino acid tryptophan along the kynurenine pathway. Involved in the peripheral immune tolerance, contributing to maintain homeostasis by preventing autoimmunity or immunopathology that would result from uncontrolled and overreacting immune responses. Tryptophan shortage inhibits T lymphocytes division and accumulation of tryptophan catabolites induces T-cell apoptosis and differentiation of regulatory T-cells. Acts as a suppressor of anti-tumor immunity. Limits the growth of int [...]	https://smart.embl.de/smart/DDvec.cgi?smart=403:Pfam_IDO(11|398)+	1.13.11.52,2D0T,2D0U,3620,4PK5,4PK6,4U72,4U74,5EK2,5EK3,5EK4,5ETW,5WHR,5WMU,5WMV,5WMW,5WMX,5WN8,5XE1,6AZU,6AZV,6AZW,6CXU,6CXV,6DPQ,6DPR,6E35,6E40,6E41,6E42,6E43,6E44,6E45,6E46,6F0A,6MQ6,6O3I,6R63,A0A140T9Z2,A0A348GSI3,AAA36081.1,AAH27882.1,AAO34405.1,AC007991,AEF30540.1,AK313259,AY221100,BAG36069.1,BBG06132.1,BC027882,CAA35663.1,CAB072820,CCDS47847,CCDS47847.1,CHEMBL4685,E5RGR8,E5RH36,E5RIX2,EC 1.13.11.52,ENSG00000131203,ENSP00000253513,ENSP00000314410,ENSP00000428716,ENSP00000429297,ENSP00000429933,ENSP00000430505,ENSP00000430950,ENST00000253513,ENST00000253513.11,ENST00000320675,ENST00000518237,ENST00000518237.5,ENST00000518804,ENST00000518804.5,ENST00000519154,ENST00000519154.5,ENST00000521480,ENST00000521480.1,ENST00000521636,ENST00000521636.1,ENST00000522495,ENST00000522495.5,ENST00000522840,ENST00000522840.1,ENST00000523779,ENST00000523779.1,F6M9T7,HGNC:6059,HPA023072,HPA023149,HPA027772,I23O1_HUMAN,IDO,IDO-1,IDO1,IDO1-201,IDO1-202,IDO1-203,IDO1-204,IDO1-205,IDO1-206,IDO1-207,IDO1-208,IDO1-209,INDO,Indoleamine 2,3-dioxygenase,Indoleamine 2,3-dioxygenase 1,Indoleamine-pyrrole 2,3-dioxygenase,J3KN03,JF772862,LC420315,M34455,M86472,M86473,M86474,M86475,M86476,M86477,M86478,M86479,M86480,M86481,NM_002164,NM_002164.5,NM_002164.6,NP_002155,NP_002155.1,NX_P14902,OMIM:147435,OTTHUMG00000164057,P14902,Q540B4,R-HSA-1430728,R-HSA-71240,R-HSA-71291,UPI00000012AA,UPI0001E8F06A,UPI0001E8F06B,UPI0001E8F06C,UPI0001E8F06D,X17668,hsa:3620,indoleamine 2,3-dioxygenase 1,indoleamine-pyrrole 2,3 dioxygenase,uc003xnm.5,uc064mfy.1,uc064mfz.1	model2	MetScore2_oof_z	37698	0.075801	0.00469069	16.1599	1.52354e-58	1.524e-58	57.8171	5.8979e-58	5.898e-58	0.0666071	0.0849948	1.71527e-05	TRUE	TRUE	2915	0.0338045	0.612831	0	29	TRUE	114	23.517	0.00298062	18	1	9.91659	8.25263e+09	47	119	236	61	161	0.819165	3.54459	4.8171	1.66888	2.46855
Figure 3	d-e	F3_network_nodes	Network node values.	figure_source	figure8_top_mcc_modules_nodes.tsv																																												M1					C2	C2 TNF module	CD69	34	34	9606.ENSP00000228434	Early activation antigen CD69; Involved in lymphocyte proliferation and functions as a signal transmitting receptor in lymphocytes, natural killer (NK) cells, and platelets.	https://smart.embl.de/smart/DDvec.cgi?smart=199:CLECT(85|195)+	1E87,1E8I,1FM5,3CCK,3HUP,969,AAB46359.1,AAH07037.1,AAO63584.1,AC007068,AIM,AK291869,AK303174,AY238518,Activation inducer molecule,B4E009,BAF84558.1,BAG64271.1,BC007037,BL-AC/P26,C-type lectin domain family 2 member C,CAA80298.1,CAA83017.1,CAB002503,CCDS8604,CCDS8604.1,CD69,CD69 antigen,CD69 molecule,CD69-201,CD69-202,CD69-203,CD69-204,CD69_HUMAN,CH471094,CHEMBL3308911,CLEC2C,EA1,EAW96122.1,EAW96123.1,ENSG00000110848,ENSP00000228434,ENSP00000399870,ENSP00000442597,ENST00000228434,ENST00000228434.7,ENST00000416624,ENST00000416624.6,ENST00000536709,ENST00000536709.1,ENST00000543147,ENST00000543147.1,Early T-cell activation antigen p60,Early activation antigen CD69,GP32/28,HGNC:1694,HPA050525,L07555,Leukocyte surface antigen Leu-23,MLR-3,NM_001781,NM_001781.2,NP_001772,NP_001772.1,NX_Q07108,OMIM:107273,OTTHUMG00000168481,Q07108,Q53ZX0,UPI00000622D7,UPI000041BDD9,URS00008B421A,URS00008BB643,Z22576,Z30426,Z30427,Z30428,Z30429,Z30430,hsa:969,uc001qwk.3	model2	MetScore2_oof_z	37698	0.0199577	0.0045663	4.37065	1.24207e-05	1.242e-05	4.90586	2.18901e-05	2.189e-05	0.0110076	0.0289078	1.71527e-05	TRUE	TRUE	2915	-0.0350785	0.972579	0	34	TRUE	91	27.368	8.91733e-06	19	1	9.28567	1.93052e+09	68	96	873	24	159	1.56465	4.12574	5.22665	1.87527	2.64151
Figure 3	d-e	F3_network_nodes	Network node values.	figure_source	figure8_top_mcc_modules_nodes.tsv																																												M1					C2	C2 TNF module	HAVCR2	37	37	9606.ENSP00000312002	Hepatitis A virus cellular receptor 2; Cell surface receptor implicated in modulating innate and adaptive immune responses. Generally accepted to have an inhibiting function. Reports on stimulating functions suggest that the activity may be influenced by the cellular context and/or the respective ligand. Regulates macrophage activation. Inhibits T-helper type 1 lymphocyte (Th1)-mediated auto- and alloimmune responses and promotes immunological tolerance. In CD8+ cells attenuates TCR-induced signaling, specifically by blocking NF-kappaB and NFAT promoter activities resulting in the loss [...]	https://smart.embl.de/smart/DDvec.cgi?smart=301:IG(23|130)+TRANS(202|224)+	5DZL,5F71,6DHB,84868,AAH20843.1,AAH63431.1,AAL55401.1,AAM19100.1,AC010609,AC011377,AF251707,AK027334,AK314406,AY069944,B2RAY2,BAB55044.1,BAG37029.1,BC020843,BC063431,CAB026003,CCDS4333,CCDS4333.1,CD366,CH471062,E5RFR4,E5RHN3,EAW61614.1,ENSG00000135077,ENSP00000312002,ENSP00000430328,ENSP00000430873,ENST00000307851,ENST00000307851.8,ENST00000517358,ENST00000517358.1,ENST00000521665,ENST00000521665.1,ENST00000522593,ENST00000522593.5,ENST00000522902,ENST00000522902.1,ENST00000524219,ENST00000524219.1,FLJ14428,HAVCR2,HAVCR2-201,HAVCR2-202,HAVCR2-203,HAVCR2-204,HAVCR2-205,HAVCR2-206,HAVR2_HUMAN,HAVcr-2,HGNC:18437,Hepatitis A virus cellular receptor 2,KIM-3,NM_032782,NM_032782.4,NM_032782.5,NP_116171,NP_116171.3,NX_Q8TDQ0,OMIM:606652,OTTHUMG00000130249,Q8TDQ0,Q8WW60,Q96K94,R-HSA-1280215,R-HSA-168256,R-HSA-449147,R-HSA-451927,SPTCL,T-cell immunoglobulin mucin family member 3,T-cell immunoglobulin mucin receptor 3,T-cell membrane protein 3,TIM-3,TIM3,TIMD-3,TIMD3,Tim-3,UPI000011AAFA,UPI0001E8F546,UPI0001E8F547,URS0000E9FAE3,hepatitis A virus cellular receptor 2,hsa:84868,uc003lwk.3	model2	MetScore2_oof_z	37698	0.270702	0.00475664	56.9103	0	0	676.519	0	0	0.261379	0.280025	1.71527e-05	TRUE	TRUE	2915	0.00882074	0.39526	0	37	TRUE	68	30.37	0.00258937	18	1	9.19029	1.54984e+09	69	77	271	61	137	1.30965	4.07618	5.09105	1.71724	2.74528
Figure 3	d-e	F3_network_nodes	Network node values.	figure_source	figure8_top_mcc_modules_nodes.tsv																																												M1					C2	C2 TNF module	PDCD1	35	35	9606.ENSP00000335062	Programmed cell death protein 1; Inhibitory receptor on antigen activated T-cells that plays a critical role in induction and maintenance of immune tolerance to self. Delivers inhibitory signals upon binding to ligands CD274/PDCD1L1 and CD273/PDCD1LG2. Following T-cell receptor (TCR) engagement, PDCD1 associates with CD3-TCR in the immunological synapse and directly inhibits T-cell activation (By similarity). Suppresses T-cell activation through the recruitment of PTPN11/SHP-2: following ligand-binding, PDCD1 is phosphorylated within the ITSM motif, leading to the recruitment of the pr [...]	https://smart.embl.de/smart/DDvec.cgi?smart=288:IGv(49|125)+TRANS(168|190)+	2M2D,3RRQ,4ZQK,5133,5B8C,5GGR,5GGS,5IUS,5JXE,5WT9,6HIG,6J14,6J15,6JBT,6JJP,6UMT,6UMU,6UMV,A0A0M3M0G7,AAC41700.1,AAC51773.1,AAH74740.1,AAN64003.1,AAO63583.1,ABK41899.1,AC131097,AF363458,AJS10358.1,AJS10359.1,AJS10360.1,AK313848,AY206416,AY238517,BAG36577.1,BC074740,CAB038418,CAB076386,CCDS33428,CCDS33428.1,CD279,CH471063,CHEMBL3307223,E7ER21,EAW71298.1,EF064716,ENSG00000188389,ENSP00000335062,ENSP00000340808,ENSP00000390296,ENSP00000440501,ENST00000334409,ENST00000334409.9,ENST00000343705,ENST00000343705.3,ENST00000418831,ENST00000418831.1,ENST00000539073,H0Y2W6,HGNC:8760,HPA035981,KJ865859,KJ865860,KJ865861,L27440,NM_005018,NM_005018.2,NM_005018.3,NP_005009,NP_005009.2,NX_Q15116,O00517,OMIM:600244,OTTHUMG00000151342,PD-1,PD1,PDCD1,PDCD1-201,PDCD1-202,PDCD1-203,PDCD1_HUMAN,Programmed cell death 1,Programmed cell death protein 1,Protein PD-1,Q15116,Q8IX89,R-HSA-1280218,R-HSA-168256,R-HSA-388841,R-HSA-389948,SLEB2,U64863,UPI0000061E11,UPI0000579464,UPI0003F47BEB,XM_017004293,XM_017004293.1,XP_016859782,XP_016859782.1,hPD-1,hPD-l,hSLE1,hsa:5133,programmed cell death 1,systemic lupus erythematosus susceptibility 2,uc002wcq.5	model2	MetScore2_oof_z	37698	0.131611	0.00464567	28.3298	1.01689e-174	1.017e-174	173.993	8.76991e-174	8.77e-174	0.122505	0.140717	1.71527e-05	TRUE	TRUE	2915	0.0253461	0.461118	0	35	TRUE	80	29.228	0.0023107	18	1	9.17961	1.5122e+09	70	86	290	61	150	1.02699	4.02911	5.01583	1.70802	2.6761
Figure 3	d-e	F3_network_nodes	Network node values.	figure_source	figure8_top_mcc_modules_nodes.tsv																																												M1					C2	C2 TNF module	LAG3	34	34	9606.ENSP00000203629	Secreted lymphocyte activation gene 3 protein; Lymphocyte activation gene 3 protein: Inhibitory receptor on antigen activated T-cells. Delivers inhibitory signals upon binding to ligands, such as FGL1 (By similarity). FGL1 constitutes a major ligand of LAG3 and is responsible for LAG3 T-cell inhibitory function (By similarity). Following TCR engagement, LAG3 associates with CD3-TCR in the immunological synapse and directly inhibits T-cell activation (By similarity). May inhibit antigen-specific T-cell activation in synergy with PDCD1/PD-1, possibly by acting as a coreceptor for PDCD1/P [...]	https://smart.embl.de/smart/DDvec.cgi?smart=525:SIGNAL(1|22)+IG(29|165)+IG(174|260)+IG(267|351)+TRANS(452|474)+	3902,A8K7T9,AAH52589.1,AC125494,AK292104,BAF84793.1,BC052589,CAA36243.3,CAB002301,CCDS8561,CCDS8561.1,CD223,CH471116,EAW88741.1,ENSG00000089692,ENSP00000203629,ENSP00000413825,ENST00000203629,ENST00000203629.2,ENST00000441671,ENST00000441671.6,ENST00000538079,ENST00000538079.1,ENST00000541049,ENST00000541049.1,FDC,HGNC:6476,HPA013967,LAG-3,LAG3,LAG3-201,LAG3-202,LAG3-203,LAG3-204,LAG3_HUMAN,Lymphocyte activating 3,Lymphocyte activation gene 3 protein,Lymphocyte-activation gene 3 protein,NM_002286,NM_002286.5,NM_002286.6,NP_002277,NP_002277.4,NX_P18627,OMIM:153337,OTTHUMG00000169197,P18627,Q7Z643,R-HSA-1280218,R-HSA-168256,R-HSA-2132295,Secreted lymphocyte activation gene 3 protein,UPI000013C645,UPI000019B17D,URS00008BCB4D,X51985,XM_011520956,XM_011520956.1,XP_011519258,XP_011519258.1,hsa:3902,lymphocyte activating 3,lymphocyte-activation gene 3,sLAG-3,uc001qqs.4,uc001qqt.5	model2	MetScore2_oof_z	37698	0.110081	0.00471625	23.3408	1.21025e-119	1.21e-119	118.917	7.28904e-119	7.289e-119	0.100837	0.119325	1.71527e-05	TRUE	TRUE	2915	0.0137607	0.453452	0	34	TRUE	91	28.554	0.00367728	16	1	9.1732	1490038922	71	91	195	96	162	1.07161	3.95004	5.05424	1.65745	2.64151
Figure 3	d-e	F3_network_nodes	Network node values.	figure_source	figure8_top_mcc_modules_nodes.tsv																																												M1					C2	C2 TNF module	PDCD1LG2	21	21	9606.ENSP00000380855	Programmed cell death 1 ligand 2; Involved in the costimulatory signal, essential for T-cell proliferation and IFNG production in a PDCD1-independent manner. Interaction with PDCD1 inhibits T-cell proliferation by blocking cell cycle progression and cytokine production (By similarity).	https://smart.embl.de/smart/DDvec.cgi?smart=273:SIGNAL(1|19)+IG(26|120)+Pfam_C2-set_2(125|202)+TRANS(221|243)+	6UMT,80380,AAH74766.1,AAI13679.1,AAI13681.1,AAK15370.1,AAK31105.1,AAP13471.1,AAP49000.1,AAP49001.1,AF329193,AF344424,AL162253,AY254343,AY271901,AY271902,B7 dendritic cell molecule,B7-DC,B7DC,BC074766,BC113678,BC113680,Btdc,Butyrophilin B7-DC,CCDS6465,CCDS6465.1,CD273,CHEMBL3713006,ENSG00000197646,ENSP00000347174,ENSP00000348261,ENSP00000370971,ENSP00000370976,ENSP00000380853,ENSP00000380855,ENST00000355062,ENST00000355984,ENST00000381559,ENST00000381564,ENST00000397745,ENST00000397747,ENST00000397747.4,HGNC:18731,HPA013411,NM_025239,NM_025239.3,NM_025239.4,NP_079515,NP_079515.2,NX_Q9BQ51,OMIM:605723,OTTHUMG00000019504,PD-1 ligand 2,PD-L2,PD1L2_HUMAN,PDCD1 ligand 2,PDCD1L2,PDCD1LG2,PDCD1LG2-201,PDL2,Programmed cell death 1 ligand 2,Programmed death ligand 2,Q14CN8,Q5T7Z6,Q6JXL8,Q6JXL9,Q9BQ51,R-HSA-1280218,R-HSA-168256,R-HSA-388841,R-HSA-389948,UPI0000050EF2,XM_005251600,XM_005251600.3,XP_005251657,XP_005251657.1,bA574F11.2,hsa:80380,programmed cell death 1 ligand 2,uc003zjg.5	model2	MetScore2_oof_z	37698	0.0988899	0.00458994	21.5449	2.45512e-102	2.455e-102	101.61	1.34524e-101	1.345e-101	0.0898935	0.107886	1.71527e-05	TRUE	TRUE	2915	-0.00808217	0.342503	0	21	TRUE	182	18.101	0.00274319	16	1	9.1697	1478095945	72	180	262	96	254	0.884521	4.11571	4.97218	1.73451	2.19182
Figure 3	d-e	F3_network_nodes	Network node values.	figure_source	figure8_top_mcc_modules_nodes.tsv																																												M1					C2	C2 TNF module	TIGIT	28	28	9606.ENSP00000419085	T-cell immunoreceptor with Ig and ITIM domains; Binds with high affinity to the poliovirus receptor (PVR) which causes increased secretion of IL10 and decreased secretion of IL12B and suppresses T-cell activation by promoting the generation of mature immunoregulatory dendritic cells.	https://smart.embl.de/smart/DDvec.cgi?smart=244:SIGNAL(1|21)+IG(30|127)+TRANS(142|164)+	201633,3Q0H,3RQ3,3UCR,3UDW,5V52,A0A0C4DGA4,AAI01289.1,AAI01290.1,AAI01291.1,AAI01292.1,AC093010,AK097192,AL833175,BAC04973.1,BC101288,BC101289,BC101290,BC101291,BX640915,C9J0B0,C9JZW6,CAE45956.1,CAI46183.1,CCDS2980,CCDS2980.1,DKFZp667A205,ENSG00000181847,ENSP00000320465,ENSP00000373167,ENSP00000377377,ENSP00000418917,ENSP00000419085,ENSP00000419706,ENSP00000420552,ENST00000314309,ENST00000383671,ENST00000383671.7,ENST00000393787,ENST00000461158,ENST00000461158.5,ENST00000481065,ENST00000481065.5,ENST00000484319,ENST00000484319.1,ENST00000485814,ENST00000485814.1,ENST00000486257,ENST00000486257.5,ENST00000496848,ENST00000496848.1,FLJ39873,HGNC:26838,NM_173799,NM_173799.3,NM_173799.4,NP_776160,NP_776160.2,NX_Q495A1,OMIM:612859,OTTHUMG00000159331,Q495A1,Q495A3,Q5JPD8,Q6MZS2,Q8N877,T cell immunoreceptor with Ig and ITIM domains,T-cell immunoreceptor with Ig and ITIM domains,TIGIT,TIGIT-201,TIGIT-202,TIGIT-203,TIGIT-204,TIGIT-205,TIGIT-206,TIGIT-207,TIGIT_HUMAN,UPI000013F7B8,UPI0000160398,UPI0001B797FA,UPI0001B797FB,URS00008C0698,VSIG9,VSIG9, VSTM3,VSTM3,WUCAM,XM_024453388,XM_024453388.1,XP_024309156,XP_024309156.1,hsa:201633,uc003ebg.3,uc062mqn.1	model2	MetScore2_oof_z	37698	0.0849687	0.00456079	18.6303	4.06025e-77	4.06e-77	76.3914	1.84643e-76	1.846e-76	0.0760295	0.093908	1.71527e-05	TRUE	TRUE	2915	0.0159638	0.342135	0	28	TRUE	121	22.826	0.000274208	16	1	9.15886	1441662541	74	127	654	96	195	1.01354	4.26742	5.11311	1.66439	2.43396
Figure 3	d-e	F3_network_nodes	Network node values.	figure_source	figure8_top_mcc_modules_nodes.tsv																																												M1					C2	C2 TNF module	CD163	33	33	9606.ENSP00000352071	Scavenger receptor cysteine-rich type 1 protein M130; Acute phase-regulated receptor involved in clearance and endocytosis of hemoglobin/haptoglobin complexes by macrophages and may thereby protect tissues from free hemoglobin-mediated oxidative damage. May play a role in the uptake and recycling of iron, via endocytosis of hemoglobin/haptoglobin and subsequent breakdown of heme. Binds hemoglobin/haptoglobin complexes in a calcium-dependent and pH- dependent manner. Exhibits a higher affinity for complexes of hemoglobin and multimeric haptoglobin of HP*1F phenotype than for complexes o [...]	https://smart.embl.de/smart/DDvec.cgi?smart=1156:TRANS(21|43)+SR(51|152)+SR(159|259)+SR(266|366)+SR(373|473)+SR(478|578)+SR(583|683)+SR(719|819)+SR(824|926)+SR(929|1029)+TRANS(1049|1071)+	9332,AAH51281.1,AAY99762.1,AC131206,BC051281,C163A_HUMAN,C9JHR8,C9JIG2,CAA80541.1,CAA80542.1,CAA80543.1,CAA80544.1,CAB002432,CAB45233.1,CCDS53742,CCDS53742.1,CCDS8578,CCDS8578.1,CD163,CD163 antigen,CD163 molecule,CD163-201,CD163-202,CD163-203,CD163-204,CD163-205,CD163-206,CD163-207,CD163-208,CD163-209,CD163-210,CD163-211,DQ058615,ENSG00000177575,ENSP00000314842,ENSP00000352071,ENSP00000379863,ENSP00000403885,ENSP00000439226,ENSP00000444071,ENSP00000445438,ENST00000326849,ENST00000359156,ENST00000359156.8,ENST00000396620,ENST00000396620.7,ENST00000432237,ENST00000432237.2,ENST00000534848,ENST00000534848.1,ENST00000537044,ENST00000537044.1,ENST00000537626,ENST00000537626.5,ENST00000538840,ENST00000538840.1,ENST00000539632,ENST00000539632.1,ENST00000541972,ENST00000541972.5,ENST00000542280,ENST00000542280.5,ENST00000542705,ENST00000542705.1,F5GZZ9,H0YFM0,H0YGZ7,HGNC:1631,HPA046404,HPA051974,Hemoglobin scavenger receptor,M130,MM130,NM_001370145,NM_001370145.1,NM_001370146,NM_001370146.1,NM_004244,NM_004244.5,NM_203416,NM_203416.3,NP_001357074,NP_001357074.1,NP_001357075,NP_001357075.1,NP_004235,NP_004235.4,NP_981961,NP_981961.2,NR_163255,NR_163255.1,NX_Q86VB7,OMIM:605545,OTTHUMG00000168353,Q07898,Q07899,Q07900,Q07901,Q2VLH7,Q86VB7,R-HSA-2168880,R-HSA-2173782,R-HSA-5653656,SCARI1,Soluble CD163,UPI00004565CC,UPI0000E59487,UPI0000E59489,UPI000204AA44,UPI000204AA45,UPI000204AA50,URS00008B5F62,URS00008BB2EE,URS0000E9B15D,URS0000EA7EFC,URS0000EB55F6,XM_017020231.1,XM_024449278,XM_024449278.1,XP_016875720.1,XP_024305046,XP_024305046.1,XR_002957389,XR_002957389.1,Y18388,Y18389,Y18390,Y18391,Y18392,Y18393,Y18394,Y18395,Y18396,Y18397,Y18398,Y18399,Y18400,Y18401,Y18402,Y18403,Z22968,Z22969,Z22970,Z22971,hsa:9332,sCD163,uc001qsz.4	model2	MetScore2_oof_z	37698	0.141202	0.00478579	29.5045	3.61632e-189	3.616e-189	188.442	3.34653e-188	3.347e-188	0.131822	0.150583	1.71527e-05	TRUE	TRUE	2915	0.0133797	0.497501	0	33	TRUE	94	26.454	0.00336295	19	1	9.02469	1.0585e+09	75	99	209	24	169	1.9861	3.59202	5.13256	2.0318	2.60692
Figure 3	d-e	F3_network_nodes	Network node values.	figure_source	figure8_top_mcc_modules_nodes.tsv																																												M1					C2	C2 TNF module	TNFRSF9	33	33	9606.ENSP00000478699	Tumor necrosis factor receptor superfamily member 9; Receptor for TNFSF9/4-1BBL. Possibly active during T cell activation.	https://smart.embl.de/smart/DDvec.cgi?smart=255:SIGNAL(1|23)+TNFR(48|86)+TNFR(120|158)+TRANS(191|213)+	3604,4-1BB,4-1BB ligand receptor,6A3V,6A3W,6BWV,6CPR,6CU0,6MGP,6MHR,6MI2,AAA53133.1,AAA62478.2,AAH06196.1,AAR05440.1,AL009183,AY438976,BC006196,CCDS92,CCDS92.1,CD137,CDw137,CHEMBL3712857,ENSG00000049249,ENSP00000054670,ENSP00000366729,ENSP00000464978,ENSP00000465272,ENSP00000478699,ENST00000054670,ENST00000377507,ENST00000377507.7,ENST00000474475,ENST00000474475.1,ENST00000492571,ENST00000492571.1,ENST00000615230,ENST00000615230.4,HGNC:11924,HPA071425,ILA,K7EJ11,K7EJQ2,L12964,NM_001561,NM_001561.5,NM_001561.6,NP_001552,NP_001552.2,NX_Q07011,OMIM:602250,OTTHUMG00000001223,Q07011,R-HSA-1280215,R-HSA-168256,R-HSA-5668541,R-HSA-5669034,T-cell antigen 4-1BB homolog,T-cell antigen ILA,TNF receptor superfamily member 9,TNFRSF9,TNFRSF9-201,TNFRSF9-202,TNFRSF9-203,TNFRSF9-204,TNR9_HUMAN,U03397,UPI00001370F1,UPI000284124A,UPI000284124B,URS0000EB796E,XM_006710618,XM_006710618.3,XM_011541386.2,XP_006710681,XP_006710681.1,XP_011539688.1,hsa:3604,uc001aot.4	model2	MetScore2_oof_z	37698	0.210743	0.00473019	44.5527	0	0	421.786	0	0	0.201472	0.220014	1.71527e-05	TRUE	TRUE	2915	0.0303369	0.449078	0	33	TRUE	94	27.216	0.000543957	18	1	9.00427	1.00989e+09	76	97	565	61	170	1.55263	3.74571	5.03188	1.81401	2.60692
Figure 3	d-e	F3_network_nodes	Network node values.	figure_source	figure8_top_mcc_modules_nodes.tsv																																												M1					C2	C2 TNF module	TNFRSF1A	50	50	9606.ENSP00000162749	Tumor necrosis factor receptor superfamily member 1A, membrane form; Receptor for TNFSF2/TNF-alpha and homotrimeric TNFSF1/lymphotoxin-alpha. The adapter molecule FADD recruits caspase-8 to the activated receptor. The resulting death-inducing signaling complex (DISC) performs caspase-8 proteolytic activation which initiates the subsequent cascade of caspases (aspartate-specific cysteine proteases) mediating apoptosis. Contributes to the induction of non-cytocidal TNF effects including anti-viral state and activation of the acid sphingomyelinase.	https://smart.embl.de/smart/DDvec.cgi?smart=455:SIGNAL(1|29)+TNFR(44|81)+TNFR(84|125)+TNFR(127|166)+TNFR(168|195)+TRANS(212|234)+DEATH(345|441)+	1EXT,1FT4,1ICH,1NCF,1TNR,7132,A8K4X3,AAA03210.1,AAA36753.1,AAA36754.1,AAA36756.1,AAA61201.1,AAH10140.1,AAM77802.1,AC006057,ACH57451.1,AK056611,AK291088,AK298729,AK304517,AK315509,AY131997,B2RDE4,B3KPQ1,B4DQB7,B4E309,B5M0B5,BAF83777.1,BAG37891.1,BAG51763.1,BAG60879.1,BAG65321.1,BC010140,CAA39021.1,CAB010309,CCDS8542,CCDS8542.1,CD120a,CH471116,CHEMBL3378,D3DUR1,EAW88805.1,EAW88806.1,ENSG00000067182,ENSP00000162749,ENSP00000380389,ENSP00000413224,ENSP00000438343,ENSP00000439981,ENSP00000441803,ENSP00000442059,ENSP00000442405,ENSP00000442919,ENST00000162749,ENST00000162749.6,ENST00000366159,ENST00000366159.8,ENST00000437813,ENST00000437813.7,ENST00000440083,ENST00000440083.6,ENST00000534885,ENST00000534885.5,ENST00000535038,ENST00000535038.1,ENST00000535958,ENST00000535958.1,ENST00000536194,ENST00000536194.1,ENST00000536717,ENST00000536717.5,ENST00000537842,ENST00000537842.5,ENST00000538363,ENST00000538363.1,ENST00000539372,ENST00000539372.5,ENST00000540022,ENST00000540022.5,ENST00000543048,ENST00000543048.5,ENST00000543359,ENST00000543359.5,ENST00000543995,ENST00000543995.5,EU927389,F5GWJ4,F5H061,F5H4T5,F5H6V7,F5H6Z2,F5H7N1,F5H8A6,FPF,HGNC:11916,HPA004102,KF455591,LRG_193,LRG_193t1,M33294,M58286,M60275,M63121,M75864,M75865,M75866,NM_001065,NM_001065.3,NM_001065.4,NM_001346091,NM_001346091.1,NM_001346091.2,NM_001346092,NM_001346092.1,NM_001346092.2,NP_001056,NP_001056.1,NP_001333020,NP_001333020.1,NP_001333021,NP_001333021.1,NR_144351,NR_144351.2,NX_P19438,OMIM:191190,OTTHUMG00000168267,P19438,Q9UCA4,R-HSA-1280215,R-HSA-162582,R-HSA-168256,R-HSA-449147,R-HSA-5357786,R-HSA-5357905,R-HSA-5357956,R-HSA-5626978,R-HSA-5668541,R-HSA-5669034,R-HSA-6783783,R-HSA-73887,R-HSA-75893,TBP1,TBPI,TNF receptor superfamily member 1A,TNF-R,TNF-R-I,TNF-R1,TNF-R55,TNF-RI,TNFAR,TNFR-I,TNFR1,TNFR55,TNFR60,TNFRSF1A,TNFRSF1A-201,TNFRSF1A-202,TNFRSF1A-203,TNFRSF1A-204,TNFRSF1A-205,TNFRSF1A-206,TNFRSF1A-207,TNFRSF1A-208,TNFRSF1A-209,TNFRSF1A-210,TNFRSF1A-211,TNFRSF1A-212,TNFRSF1A-213,TNFRSF1A-214,TNFRSF1A-215,TNFRSF1A-216,TNR1A_HUMAN,Tumor necrosis factor receptor 1,Tumor necrosis factor receptor type I,Tumor necrosis factor-binding protein 1,UPI000002CE11,UPI00017FB1A0,UPI000204A9B8,UPI000204A9B9,UPI000204A9BA,UPI000204A9BB,UPI000204A9BC,UPI000204A9BD,UPI000204A9BE,URS0000D6D4EC,URS0000D6DA02,URS0000D6E89B,URS0000EA10BF,X55313,hsa:7132,p55,p55-R,p60,uc001qnu.4	model2	MetScore2_oof_z	37698	0.372465	0.00477023	78.0812	0	0	1229	0	0	0.363116	0.381815	1.71527e-05	TRUE	TRUE	2915	0.0201088	0.339773	0	50	TRUE	37	42.323	0.0058375	19	1	8.83998	691794941	77	38	111	24	114	1.05596	3.57204	4.68554	1.95243	3.19497
Figure 3	d-e	F3_network_nodes	Network node values.	figure_source	figure8_top_mcc_modules_nodes.tsv																																												M1					C2	C2 TNF module	FASLG	40	40	9606.ENSP00000356694	Tumor necrosis factor ligand superfamily member 6, membrane form; Cytokine that binds to TNFRSF6/FAS, a receptor that transduces the apoptotic signal into cells. Involved in cytotoxic T-cell-mediated apoptosis, natural killer cell-mediated apoptosis and in T-cell development. Initiates fratricidal/suicidal activation-induced cell death (AICD) in antigen- activated T-cells contributing to the termination of immune responses (By similarity). TNFRSF6/FAS-mediated apoptosis has also a role in the induction of peripheral tolerance (By similarity). Binds to TNFRSF6B/DcR3, a decoy receptor th [...]	https://smart.embl.de/smart/DDvec.cgi?smart=281:TRANS(80|102)+TNF(145|281)+	1BZI,356,4MSV,5L19,5L36,AAC50071.1,AAC50124.1,AAG60017.1,AAH17502.1,AAO43991.1,AB013303,ABK41922.1,ADAM10-processed FasL form,AF288573,AK314874,ALPS1B,APL,APT1LG1,APTL,AY225406,Apoptosis antigen ligand,BAA07320.1,BAA32542.1,BAG37389.1,BC017502,CAA61474.1,CCDS1304,CCDS1304.1,CCDS76243,CCDS76243.1,CD178,CD95 ligand,CD95-L,CD95L,CH471067,CHEMBL5714,CTQ86077.1,D38122,EAW90936.1,EF064739,ENSG00000117560,ENSP00000304123,ENSP00000316776,ENSP00000344739,ENSP00000356694,ENST00000305730,ENST00000314699,ENST00000340030,ENST00000340030.4,ENST00000367721,ENST00000367721.2,FASL,FASLG,FASLG-201,FASLG-202,Fas antigen ligand,Fas ligand,Fas ligand (TNF superfamily, member 6),FasL,FasL ICD,FasL intracellular domain,HGNC:11936,HPA054959,LN874312,LRG_58,NM_000639,NM_000639.2,NM_000639.3,NM_001302746,NM_001302746.1,NP_000630,NP_000630.1,NP_001289675,NP_001289675.1,NX_P48023,OMIM:134638,OTTHUMG00000034841,P48023,Q53ZZ1,Q9BZP9,R-HSA-109581,R-HSA-1280215,R-HSA-140534,R-HSA-162582,R-HSA-1643685,R-HSA-168256,R-HSA-212436,R-HSA-3371378,R-HSA-449147,R-HSA-5213460,R-HSA-5218859,R-HSA-5218900,R-HSA-5357769,R-HSA-5357801,R-HSA-5668541,R-HSA-5669034,R-HSA-5675482,R-HSA-6785807,R-HSA-69416,R-HSA-73857,R-HSA-73887,R-HSA-74160,R-HSA-75157,R-HSA-8862803,R-HSA-8863678,R-HSA-9614085,R-HSA-9614657,Receptor-binding FasL ectodomain,SPA,SPPL2A-processed FasL form,Soluble Fas ligand,TNFL6_HUMAN,TNFSF6,TNLG1A,U08137,U11821,UPI000000D91A,UPI000002B582,X89102,Z96050,hsa:356,sFasL,uc001gis.4,uc001git.4	model2	MetScore2_oof_z	37698	-0.0520011	0.00488484	-10.6454	1.99758e-26	1.998e-26	25.6995	5.40664e-26	5.407e-26	-0.0615755	-0.0424267	1.71527e-05	TRUE	TRUE	2915	0.00932159	0.430374	0	40	TRUE	61	33.701	0.00244558	18	1	8.75628	570532346	78	62	281	61	139	1.21365	3.86471	4.83311	1.78141	2.84906
Figure 3	d-e	F3_network_nodes	Network node values.	figure_source	figure8_top_mcc_modules_nodes.tsv																																												M1					C2	C2 TNF module	TNFRSF4	23	23	9606.ENSP00000368538	Tumor necrosis factor receptor superfamily member 4; Receptor for TNFSF4/OX40L/GP34. Is a costimulatory molecule implicated in long-term T-cell immunity.	https://smart.embl.de/smart/DDvec.cgi?smart=277:SIGNAL(1|28)+TNFR(31|64)+TNFR(67|107)+TNFR(128|166)+TRANS(218|240)+	1D0A,2HEV,2HEY,6OGX,6OKM,6OKN,7293,AAB33944.1,AAI05071.1,AAI05073.1,AAZ15374.1,ACT35,ACT35 antigen,AJ277151,AL162741,BC105070,BC105072,CAA53576.1,CAB016128,CAB96543.1,CCDS11,CCDS11.1,CD134,CHEMBL3989383,DQ118974,ENSG00000186827,ENSP00000332309,ENSP00000368536,ENSP00000368538,ENSP00000390907,ENST00000328565,ENST00000379234,ENST00000379236,ENST00000379236.3,ENST00000453580,ENST00000453580.1,ENST00000497869,ENST00000497869.5,HGNC:11918,IMD16,LRG_1319,LRG_1319t1,NM_003327,NM_003327.3,NM_003327.4,NP_003318,NP_003318.1,NX_P43489,OMIM:600315,OTTHUMG00000001415,OX40,OX40L receptor,P43489,Q13663,Q2M312,Q5T7M0,R-HSA-1280215,R-HSA-168256,R-HSA-5668541,R-HSA-5669034,S76792,TNF receptor superfamily member 4,TNFRSF4,TNFRSF4-201,TNFRSF4-202,TNFRSF4-203,TNR4_HUMAN,TXGP1L,UPI00001370E5,URS00008C3FA8,URS0000D6EB37,X75962,XM_011542074,XM_011542074.2,XM_011542075,XM_011542075.2,XM_011542076,XM_011542076.2,XM_017002231,XM_017002231.1,XM_017002232,XM_017002232.1,XP_011540376,XP_011540376.1,XP_011540377,XP_011540377.1,XP_011540378,XP_011540378.1,XP_016857720,XP_016857720.1,XP_016857721,XP_016857721.1,hsa:7293,uc001ade.4	model2	MetScore2_oof_z	37698	0.213763	0.00470971	45.3878	0	0	437.273	0	0	0.204532	0.222995	1.71527e-05	TRUE	TRUE	2915	0.024744	0.413824	0	23	TRUE	166	19.711	5.90773e-05	16	1	8.70394	5.05753e+08	79	164	792	96	245	1.30666	4.19734	4.98475	1.83322	2.26101
Figure 3	d-e	F3_network_nodes	Network node values.	figure_source	figure8_top_mcc_modules_nodes.tsv																																												M1					C2	C2 TNF module	MRC1	22	22	9606.ENSP00000455897	Macrophage mannose receptor 1; Mediates the endocytosis of glycoproteins by macrophages. Binds both sulfated and non-sulfated polysaccharide chains. (Microbial infection) Acts as a receptor for Dengue virus envelope protein E.	https://smart.embl.de/smart/DDvec.cgi?smart=1456:SIGNAL(1|19)+RICIN(22|142)+FN2(161|209)+CLECT(216|341)+CLECT(362|487)+CLECT(504|626)+CLECT(646|778)+CLECT(800|923)+CLECT(945|1080)+CLECT(1095|1213)+CLECT(1230|1356)+TRANS(1388|1410)+	1EGG,1EGI,4360,5XTS,5XTW,6INN,6INO,6INU,6INV,6IOE,A5PKW3,AAA59868.1,AAA60389.1,AAI42643.1,AC069023,ACA06020.1,AL139238,AL928580,AL928729,BC142642,BX255924,C-type lectin domain family 13 member D,C-type lectin domain family 13 member D-like,CAB068203,CAH70733.1,CAH71176.1,CAI15339.1,CCDS7123,CCDS7123.2,CD206,CHEMBL2176854,CLEC13D,CLEC13DL,EF444997,ENSG00000260314,ENSP00000455897,ENST00000569591,ENST00000569591.2,HGNC:7228,HPA004114,HPA045134,Human mannose receptor,J05550,M93192,M93193,M93194,M93195,M93196,M93197,M93198,M93199,M93200,M93201,M93202,M93203,M93204,M93205,M93206,M93207,M93208,M93209,M93210,M93211,M93212,M93213,M93214,M93215,M93216,M93217,M93218,M93219,M93220,M93221,MMR,MRC1,MRC1-201,MRC1L1,MRC1_HUMAN,Macrophage mannose receptor 1,Macrophage mannose receptor 1-like protein 1,Mannose receptor C-type 1,Mannose receptor, C type,NM_002438,NM_002438.3,NM_002438.4,NP_002429,NP_002429.1,NX_P22897,OMIM:153618,OTTHUMG00000174646,P22897,Q5VSJ2,Q5VSK2,R-HSA-1236975,R-HSA-1236978,R-HSA-1280218,R-HSA-168256,R-HSA-983169,UPI000012EB9A,X55635,bA541I19.1,hMR,hsa:4360,macrophage mannose receptor,mannose receptor C-type 1,mannose receptor, C type 1,mannose receptor, C type 1-like 1,uc031ptj.2	model2	MetScore2_oof_z	37698	0.200667	0.00482177	41.6169	0	0	369.408	0	0	0.191216	0.210118	1.71527e-05	TRUE	TRUE	2915	0.00844587	0.300944	0	22	TRUE	174	17.36	0.000237424	14	1	8.68434	4.83438e+08	80	193	677	154	254	1.74261	3.92825	5.21696	2.01037	2.22642
Figure 3	d-e	F3_network_nodes	Network node values.	figure_source	figure8_top_mcc_modules_nodes.tsv																																												M1					C2	C2 TNF module	CD27	43	43	9606.ENSP00000266557	CD27 antigen; Receptor for CD70/CD27L. May play a role in survival of activated T-cells. May play a role in apoptosis through association with SIVA1.	https://smart.embl.de/smart/DDvec.cgi?smart=260:SIGNAL(1|20)+TNFR(27|62)+TNFR(65|104)+TRANS(189|211)+	5TL5,5TLJ,5TLK,939,AAA58411.1,AAH12160.1,AAR84239.1,AC005840,AK315732,AY504961,B2RDZ0,BAG38087.1,BC012160,CAB002420,CCDS8545,CCDS8545.1,CD27,CD27 antigen,CD27 molecule,CD27-201,CD27-202,CD27L receptor,CD27_HUMAN,CHEMBL3713333,ENSG00000139193,ENSP00000266557,ENST00000266557,ENST00000266557.3,ENST00000541233,ENST00000541233.1,HGNC:11922,HPA038936,LRG_357,LRG_357t1,M63928,NM_001242,NM_001242.4,NP_001233,NP_001233.1,NX_P26842,OMIM:186711,OTTHUMG00000168316,P26842,R-HSA-1280215,R-HSA-168256,R-HSA-5668541,R-HSA-5669034,S152,S152._LPFS2,T-cell activation antigen CD27,T14,TNFRSF7,Tp55,UPI000013D6F7,XM_017020232,XM_017020232.1,XM_017020234,XM_017020234.1,XP_016875721,XP_016875721.1,XP_016875723,XP_016875723.1,hsa:939,uc001qod.4	model2	MetScore2_oof_z	37698	0.263709	0.00456788	57.7311	0	0	695.318	0	0	0.254756	0.272662	1.71527e-05	TRUE	TRUE	2915	0.00799988	0.445783	0	43	TRUE	52	35.411	0.00130639	19	1	8.50912	322936440	81	56	446	24	133	1.28505	4.07295	5.10436	1.88345	2.95283
Figure 3	d-e	F3_network_nodes	Network node values.	figure_source	figure8_top_mcc_modules_nodes.tsv																																												M1					C2	C2 TNF module	NCAM1	49	49	9606.ENSP00000480132	Neural cell adhesion molecule 1; This protein is a cell adhesion molecule involved in neuron- neuron adhesion, neurite fasciculation, outgrowth of neurites, etc.	https://smart.embl.de/smart/DDvec.cgi?smart=884:SIGNAL(1|19)+IGc2(32|103)+IGc2(130|196)+IGc2(226|294)+IGc2(320|428)+IGc2(453|522)+FN3(536|621)+FN3(638|719)+TRANS(750|772)+	2E3V,2HAZ,2VKW,2VKX,3MTR,4684,5AEA,5LKN,A0A087WTE4,A0A087WTF6,A0A087WTR3,A0A087WV75,A0A087WVD0,A0A087WVU1,A0A087WWD4,A0A087WWJ5,A0A087WX77,A0A087WZS4,A0A087X1V2,A0A0C4DGS4,A0A0D9SF30,A0A0D9SF98,A8K8T8,AAA59910.1,AAA59911.1,AAA59912.1,AAA59913.1,AAB04558.1,AAB20698.1,AAB31836.1,AAH14205.2,AAH29119.1,AAH47244.1,AB209443,AK292453,AP000802,AP000999,AP002853,BAD92680.1,BAF85142.1,BC014205,BC029119,BC047244,CAA34739.1,CAB000142,CAB018071,CCDS73384,CCDS73384.1,CCDS73385,CCDS73385.1,CCDS73386,CCDS73386.1,CCDS73387,CCDS73387.1,CCDS73388,CCDS73388.1,CD56,CHEMBL3712938,ENSG00000149294,ENSP00000278596,ENSP00000306305,ENSP00000318412,ENSP00000318472,ENSP00000341228,ENSP00000348377,ENSP00000352817,ENSP00000381048,ENSP00000381051,ENSP00000381054,ENSP00000384055,ENSP00000384920,ENSP00000390982,ENSP00000433345,ENSP00000475074,ENSP00000477808,ENSP00000477835,ENSP00000478072,ENSP00000479241,ENSP00000479353,ENSP00000479687,ENSP00000480132,ENSP00000480269,ENSP00000480774,ENSP00000480797,ENSP00000481083,ENSP00000482205,ENSP00000482852,ENSP00000484481,ENSP00000484943,ENSP00000486241,ENSP00000486406,ENST00000278596,ENST00000304019,ENST00000316837,ENST00000316851,ENST00000316851.11,ENST00000342120,ENST00000350484,ENST00000356076,ENST00000359771,ENST00000397957,ENST00000397960,ENST00000397963,ENST00000401611,ENST00000401611.6,ENST00000404693,ENST00000433634,ENST00000524916,ENST00000524916.1,ENST00000525355,ENST00000525355.5,ENST00000525691,ENST00000525691.5,ENST00000525973,ENST00000525973.5,ENST00000526322,ENST00000526322.5,ENST00000528158,ENST00000528158.2,ENST00000528590,ENST00000528590.5,ENST00000529356,ENST00000529356.5,ENST00000530090,ENST00000530090.1,ENST00000530543,ENST00000530543.5,ENST00000531044,ENST00000531044.5,ENST00000531817,ENST00000531817.5,ENST00000531927,ENST00000533073,ENST00000533073.5,ENST00000533226,ENST00000533226.2,ENST00000534046,ENST00000534046.2,ENST00000534516,ENST00000534516.2,ENST00000611284,ENST00000611284.4,ENST00000613217,ENST00000613217.4,ENST00000615112,ENST00000615112.4,ENST00000615285,ENST00000615285.4,ENST00000615525,ENST00000615525.1,ENST00000617166,ENST00000617166.1,ENST00000618266,ENST00000618266.4,ENST00000619839,ENST00000619839.4,ENST00000620046,ENST00000620046.4,ENST00000621128,ENST00000621128.4,ENST00000621518,ENST00000621518.4,ENST00000621850,ENST00000621850.4,FP884230,H7BYX6,HGNC:7656,HPA039835,KF455513,KF455515,KF455518,KF511120,M17409,M17410,M22091,M22092,M22094,MSK39,N-CAM-1,NCAM,NCAM-1,NCAM1,NCAM1-201,NCAM1-202,NCAM1-203,NCAM1-204,NCAM1-205,NCAM1-206,NCAM1-207,NCAM1-208,NCAM1-209,NCAM1-210,NCAM1-211,NCAM1-212,NCAM1-213,NCAM1-214,NCAM1-215,NCAM1-216,NCAM1-217,NCAM1-218,NCAM1-219,NCAM1-220,NCAM1-221,NCAM1-222,NCAM1-223,NCAM1-224,NCAM1-225,NCAM1-226,NCAM1-227,NCAM1-228,NCAM1-229,NCAM1-230,NCAM1_HUMAN,NM_000615,NM_000615.6,NM_000615.7,NM_001076682,NM_001076682.3,NM_001076682.4,NM_001242607,NM_001242607.2,NM_001242608,NM_001242608.1,NM_001242608.2,NM_181351,NM_181351.4,NM_181351.5,NP_000606,NP_000606.3,NP_001070150,NP_001070150.1,NP_001229536,NP_001229536.1,NP_001229537,NP_001229537.1,NP_851996,NP_851996.2,NX_P13591,Neural cell adhesion molecule,Neural cell adhesion molecule 1,OMIM:116930,OTTHUMG00000167196,P13591,P13592,P13593,Q05C58,Q15829,Q16180,Q16209,Q59FL7,Q86X47,Q96CJ3,R-HSA-1266738,R-HSA-1280215,R-HSA-1474244,R-HSA-162582,R-HSA-168256,R-HSA-3000178,R-HSA-373760,R-HSA-375165,R-HSA-419037,R-HSA-422475,R-HSA-445144,R-HSA-5673001,R-HSA-5683057,R-HSA-5684996,R-HSA-877300,R-HSA-913531,R-HSA-9607240,S71824,S73101,U63041,UPI0000046C5E,UPI000012FDC6,UPI000016ADC2,UPI0000D49BA5,UPI0000E445E3,UPI000163950B,UPI00021269F1,UPI00025D3072,UPI0002840890,UPI0002840891,UPI0002840895,UPI0002840896,UPI0002840898,UPI0003F47E27,UPI0003F48191,UPI0004620BF5,UPI0004E4C84D,UPI0004E4CB0E,UPI0004E4CBDB,UPI0005C1233A,X16841,hsa:4684,neural cell adhesion molecule 1,uc031yfh.2,uc058hjx.1	model2	MetScore2_oof_z	37698	-0.0685878	0.00488689	-14.0351	1.23258e-44	1.233e-44	43.9092	4.21217e-44	4.212e-44	-0.0781663	-0.0590094	1.71527e-05	TRUE	TRUE	2915	0.00373447	0.355951	0	49	TRUE	39	40.222	0.0148329	19	1	8.44156	2.76411e+08	82	40	39	24	121	1.99299	3.7976	5.3566	1.82343	3.16038
Figure 3	d-e	F3_network_nodes	Network node values.	figure_source	figure8_top_mcc_modules_nodes.tsv																																												M1					C2	C2 TNF module	CD38	41	41	9606.ENSP00000226279	ADP-ribosyl cyclase/cyclic ADP-ribose hydrolase 1; Synthesizes the second messengers cyclic ADP-ribose and nicotinate-adenine dinucleotide phosphate, the former a second messenger for glucose-induced insulin secretion. Also has cADPr hydrolase activity. Also moonlights as a receptor in cells of the immune system.	https://smart.embl.de/smart/DDvec.cgi?smart=300:TRANS(21|43)+Pfam_Rib_hydrolayse(56|296)+	1YH3,1ZVM,2'-phospho-ADP-ribosyl cyclase,2'-phospho-cyclic-ADP-ribose transferase,2.4.99.20,2EF1,2HCT,2I65,2I66,2I67,2O3Q,2O3R,2O3S,2O3T,2O3U,2PGJ,2PGL,3.2.2.5,3.2.2.6,3DZF,3DZG,3DZH,3DZI,3DZJ,3DZK,3F6Y,3I9M,3I9N,3OFS,3RAJ,3ROK,3ROM,3ROP,3ROQ,3U4H,3U4I,4CMH,4F45,4F46,4OGW,4TMF,4XJS,4XJT,5F1K,5F1O,5F21,6EDR,952,AAA68482.1,AAH07964.1,AC005798,ADP-ribosyl cyclase 1,ADPRC 1,ADPRC1,ADPRC_1,BAA18964.1,BAA18965.1,BAA18966.1,BC007964,CAB002493,CAB025255,CCDS3417,CCDS3417.1,CD38,CD38 antigen (p45),CD38 molecule,CD38-201,CD38-202,CD38-203,CD38-204,CD38-205,CD38_HUMAN,CHEMBL4660,Cyclic ADP-ribose hydrolase 1,D84276,D84277,D84284,EC 2.4.99.20,EC 3.2.2.5,EC 3.2.2.6,ENSG00000004468,ENSP00000226279,ENSP00000371775,ENSP00000371779,ENSP00000423047,ENSP00000427277,ENSP00000442176,ENST00000226279,ENST00000226279.7,ENST00000382338,ENST00000382342,ENST00000502843,ENST00000502843.5,ENST00000506191,ENST00000506191.1,ENST00000510674,ENST00000510674.1,ENST00000511430,ENST00000511430.1,ENST00000540195,H0Y950,HGNC:1667,HPA022132,HPA052381,M34461,NAD(+) nucleosidase,NM_001775,NM_001775.3,NM_001775.4,NP_001766,NP_001766.2,NR_132660,NR_132660.2,NX_P28907,O00121,O00122,OMIM:107270,OTTHUMG00000048206,P28907,Q96HY4,R-HSA-1430728,R-HSA-196807,R-HSA-196849,R-HSA-196854,T10,UPI00000739C2,UPI000016A79D,UPI0003F482B5,cADPr hydrolase 1,hsa:952,uc003gol.2	model2	MetScore2_oof_z	37698	0.214708	0.00555092	38.6797	0	0	320.268	0	0	0.203828	0.225588	1.71527e-05	TRUE	TRUE	2915	0.00624184	0.418866	0	41	TRUE	60	33.211	0.00306645	19	1	8.32569	2.11687e+08	85	66	230	24	145	1.87487	3.71676	5.28787	1.95116	2.88365
Figure 3	d-e	F3_network_nodes	Network node values.	figure_source	figure8_top_mcc_modules_nodes.tsv																																												M1					C2	C2 TNF module	CD5	37	37	9606.ENSP00000342681	T-cell surface glycoprotein CD5; May act as a receptor in regulating T-cell proliferation.	https://smart.embl.de/smart/DDvec.cgi?smart=495:SIGNAL(1|24)+SR(35|133)+SR(276|368)+TRANS(380|402)+	2JA4,2JOP,2JP0,2OTT,921,A0N0P4,A8K9I3,AAH27901.1,ABK41935.1,AJ237927,AJ237928,AJ237929,AJ237930,AJ237931,AJ237932,AK292698,AP000437,BAF85387.1,BC027901,CAA27979.1,CAA61584.2,CAB015392,CAB020308,CCDS8000,CCDS8000.1,CD5,CD5 antigen (p56-62),CD5 molecule,CD5-201,CD5-202,CD5_HUMAN,CHEMBL3712888,EF064752,ENSG00000110448,ENSP00000263842,ENSP00000342681,ENSP00000440899,ENST00000263842,ENST00000347785,ENST00000347785.7,ENST00000348826,ENST00000544014,ENST00000544014.1,F5GYK3,HGNC:1685,HPA043416,HPA060839,KC877421,LEU1,Lymphocyte antigen T1/Leu-1,NM_001346456,NM_001346456.1,NM_014207,NM_014207.3,NM_014207.4,NP_001333385,NP_001333385.1,NP_055022,NP_055022.2,NX_P06127,OMIM:153340,OTTHUMG00000167825,P06127,T-cell surface glycoprotein CD5,T1,UPI000013D472,UPI0000DFFA8F,X04391,X89405,hsa:921,uc009ynk.4	model2	MetScore2_oof_z	37698	0.160028	0.00476417	33.5899	9.48116e-244	9.481e-244	243.023	1.14679e-242	1.147e-242	0.15069	0.169366	1.71527e-05	TRUE	TRUE	2915	0.0059345	0.385478	0	37	TRUE	68	31.01	0.00559674	19	1	8.04494	110903330	88	70	125	24	156	1.6571	4.30413	5.37922	1.99818	2.74528
Figure 3	d-e	F3_network_nodes	Network node values.	figure_source	figure8_top_mcc_modules_nodes.tsv																																												M1					C2	C2 TNF module	CD2	44	44	9606.ENSP00000358490	T-cell surface antigen CD2; CD2 interacts with lymphocyte function-associated antigen CD58 (LFA-3) and CD48/BCM1 to mediate adhesion between T-cells and other cell types. CD2 is implicated in the triggering of T-cells, the cytoplasmic domain is implicated in the signaling function.	https://smart.embl.de/smart/DDvec.cgi?smart=351:SIGNAL(1|24)+Pfam_V-set(28|127)+Pfam_C2-set(135|205)+TRANS(212|234)+	1CDB,1GYA,1HNF,1L2Z,1QA9,2J6O,2J7I,914,AAA35571.1,AAA51738.1,AAA51946.1,AAA53095.1,AAH33583.1,AK223393,AK313614,AL135798,BAD97113.1,BAG36377.1,BC033583,CAA30721.1,CAB002430,CCDS889,CCDS889.1,CD2,CD2 antigen (p50), sheep red blood cell receptor,CD2 molecule,CD2-201,CD2-202,CD2_HUMAN,CH471122,CHEMBL2040,EAW56661.1,ENSG00000116824,ENSP00000235470,ENSP00000358489,ENSP00000358490,ENST00000235470,ENST00000369477,ENST00000369477.1,ENST00000369478,ENST00000369478.3,Erythrocyte receptor,HGNC:1639,HPA003883,LFA-2,LFA-3 receptor,M14362,M16336,M16445,M19798,M19800,M19802,M19804,M19806,NM_001328609,NM_001328609.1,NM_001328609.2,NM_001767,NM_001767.4,NM_001767.5,NP_001315538,NP_001315538.1,NP_001758,NP_001758.2,NX_P06729,OMIM:186990,OTTHUMG00000022750,P06729,Q53F96,Q5JVN7,Q96TE5,R-HSA-109582,R-HSA-202733,Rosette receptor,SRBC,T-cell surface antigen CD2,T-cell surface antigen T11/Leu-5,T-cell surface glycoprotein CD2,T11,UPI0000062209,UPI0000204DF7,X07871,X07872,X07873,X07874,hsa:914,uc001egu.5	model2	MetScore2_oof_z	37698	0.0400149	0.00456257	8.77027	1.85562e-18	1.856e-18	17.7315	4.44464e-18	4.445e-18	0.0310722	0.0489577	1.71527e-05	TRUE	TRUE	2915	0.0249715	0.364214	0	44	TRUE	50	37.88	0.00416662	19	1	8.00983	1.02288e+08	90	48	175	24	140	1.74793	4.23926	5.40639	1.78936	2.98742
Figure 3	d-e	F3_network_nodes	Network node values.	figure_source	figure8_top_mcc_modules_nodes.tsv																																												M1					C2	C2 TNF module	CD7	25	25	9606.ENSP00000312027	T-cell antigen CD7; Not yet known.	https://smart.embl.de/smart/DDvec.cgi?smart=240:SIGNAL(1|25)+IG(33|132)+TRANS(178|200)+	924,AAA51953.1,AAH09293.1,AAH13297.1,AAP35342.1,AAY15456.1,AC132872,AY935536,BAA00646.1,BC009293,BC013297,BT006696,CAA29546.1,CAB002594,CCDS11807,CCDS11807.1,CD7,CD7 antigen (p41),CD7 molecule,CD7-201,CD7-202,CD7-203,CD7-204,CD7-205,CD7-206,CD7-207,CD7_HUMAN,CH471099,D00749,EAW89765.1,ENSG00000173762,ENSP00000312027,ENSP00000463489,ENSP00000463612,ENSP00000464182,ENSP00000464546,ENSP00000464565,ENST00000312648,ENST00000312648.7,ENST00000578509,ENST00000578509.1,ENST00000581434,ENST00000581434.1,ENST00000581744,ENST00000581744.1,ENST00000582480,ENST00000582480.1,ENST00000583376,ENST00000583376.1,ENST00000584284,ENST00000584284.5,GP40,HGNC:1695,HPA039079,J3QLC7,J3QLM0,J3QRF1,J3QS65,J3QS78,LEU-9,M37271,NM_006137,NM_006137.6,NM_006137.7,NP_006128,NP_006128.1,NX_P09564,OMIM:186820,OTTHUMG00000178662,P09564,Q29VG3,T-cell antigen CD7,T-cell leukemia antigen,T-cell surface antigen Leu-9,T-cell surface glycoprotein CD7,TP41,Tp40,UPI00000359A4,UPI0001892213,UPI000268B2A2,UPI000268B2A3,UPI000268B2A4,UPI000268B2A5,X06180,XM_011523608,XM_011523608.1,XM_017025316,XM_017025316.1,XP_011521910,XP_011521910.1,XP_016880805,XP_016880805.1,XR_001752680,XR_001752680.1,XR_001752681,XR_001752681.1,hsa:924,p41 protein,uc002kel.2	model2	MetScore2_oof_z	37698	0.139494	0.00457071	30.5192	4.23675e-202	4.237e-202	201.373	4.15829e-201	4.158e-201	0.130536	0.148453	1.71527e-05	TRUE	TRUE	2915	0.00971188	0.412688	0	25	TRUE	147	20.377	0.000102549	17	1	7.97712	9.48687e+07	91	155	743	72	238	1.72489	3.9481	5.43561	1.93178	2.33019
Figure 3	d-e	F3_network_nodes	Network node values.	figure_source	figure8_top_mcc_modules_nodes.tsv																																												M1					C2	C2 TNF module	CD33	26	26	9606.ENSP00000262262	Myeloid cell surface antigen CD33; Sialic-acid-binding immunoglobulin-like lectin (Siglec) that plays a role in mediating cell-cell interactions and in maintaining immune cells in a resting state. Preferentially recognizes and binds alpha-2,3- and more avidly alpha-2,6-linked sialic acid-bearing glycans. Upon engagement of ligands such as C1q or syalylated glycoproteins, two immunoreceptor tyrosine-based inhibitory motifs (ITIMs) located in CD33 cytoplasmic tail are phosphorylated by Src-like kinases such as LCK. These phosphorylations provide docking sites for the recruitment and acti [...]	https://smart.embl.de/smart/DDvec.cgi?smart=364:SIGNAL(1|16)+IG(26|139)+IG(148|232)+TRANS(260|282)+	5IHB,5J06,5J0B,6D48,6D49,6D4A,945,AAA51948.1,AAH28152.1,AAK83654.1,AC063977,AJ491319,AK293934,AK304810,AY040541,AY162464,B4DF51,B4E3P8,BAG57312.1,BAG65560.1,BC028152,C9JEN7,CAB011442,CAD36509.1,CCDS33084,CCDS33084.1,CCDS46157,CCDS46157.1,CCDS54299,CCDS54299.1,CD33,CD33 antigen,CD33 antigen (gp67),CD33 molecule,CD33-201,CD33-202,CD33-203,CD33-204,CD33-205,CD33-206,CD33-207,CD33_HUMAN,CH471135,CHEMBL1842,EAW71995.1,EAW71996.1,ENSG00000105383,ENSP00000262262,ENSP00000321339,ENSP00000346198,ENSP00000375673,ENSP00000403331,ENSP00000410126,ENST00000262262,ENST00000262262.4,ENST00000316713,ENST00000354251,ENST00000391796,ENST00000391796.7,ENST00000421133,ENST00000421133.6,ENST00000436584,ENST00000436584.6,ENST00000598473,ENST00000598473.1,ENST00000600557,ENST00000600557.1,ENST00000601785,ENST00000601785.5,F8WAL2,FLJ00391,HGNC:1659,HPA035832,HPA064807,KF511276,M23197,Myeloid cell surface antigen CD33,NM_001082618,NM_001082618.1,NM_001082618.2,NM_001177608,NM_001177608.1,NM_001177608.2,NM_001772,NM_001772.3,NM_001772.4,NP_001076087,NP_001076087.1,NP_001171079,NP_001171079.1,NP_001763,NP_001763.3,NX_P20138,OMIM:159590,OTTHUMG00000182891,P20138,Q546G0,Q8TD24,R-HSA-1280218,R-HSA-168249,R-HSA-168256,R-HSA-198933,R-HSA-6798695,SIGLEC-3,SIGLEC3,Sialic acid-binding Ig-like lectin 3,Siglec-3,UPI000013D285,UPI00001E095C,UPI00017A701B,UPI00018927FA,URS00008B29EF,URS00008B4DDA,XM_011527531,XM_011527531.2,XM_011527532,XM_011527532.2,XM_017027508,XM_017027508.1,XM_017027509,XM_017027509.1,XM_017027510,XM_017027510.1,XP_011525833,XP_011525833.1,XP_011525834,XP_011525834.1,XP_016882997,XP_016882997.1,XP_016882998,XP_016882998.1,XP_016882999,XP_016882999.1,gp67,hsa:945,p67,sialic acid binding Ig-like lectin 3,uc002pwa.3,uc010eos.2	model2	MetScore2_oof_z	37698	0.0430201	0.00457502	9.40325	5.57793e-21	5.578e-21	20.2535	1.38498e-20	1.385e-20	0.0340529	0.0519873	1.71527e-05	TRUE	TRUE	2915	-0.204746	0.899484	0	26	TRUE	133	21.075	0.00201643	17	1	7.9496	8.90426e+07	92	148	322	72	225	1.79507	3.88871	5.54649	1.87168	2.36478
Figure 3	d-e	F3_network_nodes	Network node values.	figure_source	figure8_top_mcc_modules_nodes.tsv																																												M1					C2	C2 TNF module	CD83	15	15	9606.ENSP00000368450	CD83 antigen; May play a significant role in antigen presentation or the cellular interactions that follow lymphocyte activation.	https://smart.embl.de/smart/DDvec.cgi?smart=205:IG(20|127)+TRANS(146|168)+	5MIX,5MJ0,5MJ1,5MJ2,9308,A0A087WX61,AAB25085.1,AAH30830.1,AL022396,AL133259,B-cell activation protein,BC030830,BL11,CAA77755.1,CAB002509,CAG33300.1,CCDS4532,CCDS4532.1,CCDS75403,CCDS75403.1,CD83,CD83 antigen,CD83 molecule,CD83-201,CD83-202,CD83_HUMAN,CR457019,Cell surface protein HB15,ENSG00000112149,ENSP00000262078,ENSP00000368450,ENSP00000480760,ENST00000262078,ENST00000379153,ENST00000379153.3,ENST00000612003,ENST00000612003.4,HB15,HGNC:1703,HPA041454,NM_001040280,NM_001040280.1,NM_001040280.2,NM_001251901,NM_001251901.1,NM_004233,NM_004233.3,NM_004233.4,NP_001035370,NP_001035370.1,NP_001238830,NP_001238830.1,NP_004224,NP_004224.1,NX_Q01151,OMIM:604534,OTTHUMG00000014283,Q01151,Q5THX9,S53354,UPI000004C561,UPI0000E09D79,Z11697,hCD83,hsa:9308,uc003nbi.4	model2	MetScore2_oof_z	37698	0.191096	0.00482961	39.5676	0	0	334.776	0	0	0.18163	0.200562	1.71527e-05	TRUE	TRUE	2915	0.0164405	0.386919	0	15	TRUE	276	12.083	0.00112024	13	1	7.90241	7.98754e+07	95	299	471	165	371	1.36367	4.03453	5.26495	2.0568	1.98428
Figure 3	d-e	F3_network_nodes	Network node values.	figure_source	figure8_top_mcc_modules_nodes.tsv																																												M1					C2	C2 TNF module	CD276	21	21	9606.ENSP00000320084	CD276 antigen; May participate in the regulation of T-cell-mediated immune response. May play a protective role in tumor cells by inhibiting natural-killer mediated cell lysis as well as a role of marker for detection of neuroblastoma cells. May be involved in the development of acute and chronic transplant rejection and in the regulation of lymphocytic activity at mucosal surfaces. Could also play a key role in providing the placenta and fetus with a suitable immunological environment throughout pregnancy. Both isoform 1 and isoform 2 appear to be redundant in their ability to modulat [...]	https://smart.embl.de/smart/DDvec.cgi?smart=534:SIGNAL(1|28)+IG(35|139)+IGc2(156|227)+IG(253|357)+IG(368|456)+TRANS(466|488)+	4Ig-B7-H3,80381,A0A0C4DGH0,AAH62581.1,AAK15438.1,AAQ88709.1,AC022188,AC100838,AF302102,AJ583695,AK074849,AK074997,AK075549,AY358343,B7 homolog 3,B7-H3,B7H3,B7RP-2,BAC11243.1,BAC11344.1,BAC11692.1,BC062581,CAB017826,CAE47548.1,CCDS10251,CCDS10251.1,CCDS32288,CCDS32288.1,CCDS86475,CCDS86475.1,CD276,CD276 antigen,CD276 molecule,CD276-201,CD276-202,CD276-203,CD276-204,CD276-205,CD276-206,CD276-207,CD276-208,CD276-209,CD276-210,CD276-211,CD276-212,CD276-213,CD276-214,CD276-215,CD276-216,CD276-217,CD276-218,CD276-219,CD276_HUMAN,CHEMBL3712879,Costimulatory molecule,ENSG00000103855,ENSP00000220211,ENSP00000320058,ENSP00000320084,ENSP00000338537,ENSP00000369151,ENSP00000441087,ENSP00000441338,ENSP00000452649,ENSP00000452669,ENSP00000452736,ENSP00000452905,ENSP00000453014,ENSP00000453330,ENSP00000453336,ENSP00000453842,ENSP00000453907,ENSP00000454258,ENSP00000454940,ENSP00000455366,ENSP00000456657,ENST00000220211,ENST00000318424,ENST00000318424.9,ENST00000318443,ENST00000318443.9,ENST00000337722,ENST00000379823,ENST00000537340,ENST00000537340.6,ENST00000543481,ENST00000557951,ENST00000557951.1,ENST00000558689,ENST00000558689.5,ENST00000559073,ENST00000559073.1,ENST00000559465,ENST00000559465.1,ENST00000559978,ENST00000559978.1,ENST00000560786,ENST00000560786.6,ENST00000560928,ENST00000560928.5,ENST00000560995,ENST00000560995.5,ENST00000561176,ENST00000561176.5,ENST00000561213,ENST00000561213.5,ENST00000561260,ENST00000561260.5,ENST00000561416,ENST00000561416.5,ENST00000563584,ENST00000563584.5,ENST00000564751,ENST00000564751.5,ENST00000567189,ENST00000567189.5,ENST00000567582,ENST00000567582.5,H0YK40,H0YK59,H0YKQ9,H0YL10,H0YLT3,H0YLT8,H0YN29,H0YN85,H3BM68,HGNC:19137,HPA009285,HPA017139,Immune costimulatory protein B7-H3,NM_001024736,NM_001024736.1,NM_001024736.2,NM_001329628,NM_001329628.1,NM_001329628.2,NM_001329629,NM_001329629.1,NM_001329629.2,NM_025240,NM_025240.2,NP_001019907,NP_001019907.1,NP_001316557,NP_001316557.1,NP_001316558,NP_001316558.1,NP_079516,NP_079516.1,NX_Q5ZPR3,OMIM:605715,OTTHUMG00000137585,PSEC0249,Q5ZPR3,Q6P5Y4,Q6UXI2,Q8NBI8,Q8NC34,Q8NCB6,Q9BXR1,UNQ309/PRO352,UPI0000034C25,UPI00000480F2,UPI000006FB13,UPI0000680ACD,UPI00022F875A,UPI00022F875B,UPI00022F875C,UPI00022F875E,UPI00022F875F,UPI00022F8760,UPI0002467414,UPI0002467415,UPI0003F47B0B,URS00008BAC40,URS0000E9EB6F,XM_005254700,XM_005254700.4,XM_011522095,XM_011522095.2,XM_011522096.2,XM_017022638,XM_017022638.1,XP_005254757,XP_005254757.1,XP_011520397,XP_011520397.1,XP_011520398.1,XP_016878127,XP_016878127.1,hsa:80381,uc002avu.2,uc002avv.2	model2	MetScore2_oof_z	37698	0.110708	0.00466606	23.7262	1.56395e-123	1.564e-123	122.806	9.74129e-123	9.741e-123	0.101562	0.119854	1.71527e-05	TRUE	TRUE	2915	-0.0249956	0.397258	0	21	TRUE	182	17.209	0.000659882	15	1	7.42526	26622963	102	198	539	138	284	1.41662	4.03691	5.24991	1.74773	2.19182
Figure 3	d-e	F3_network_nodes	Network node values.	figure_source	figure8_top_mcc_modules_nodes.tsv																																												M1					C2	C2 TNF module	CD1C	25	25	9606.ENSP00000357152	T-cell surface glycoprotein CD1c; Antigen-presenting protein that binds self and non-self lipid and glycolipid antigens and presents them to T-cell receptors on natural killer T-cells.	https://smart.embl.de/smart/DDvec.cgi?smart=333:Pfam_MHC_I_3(1|199)+IGc1(220|290)+TRANS(301|323)+	3OV6,4ONO,5C9J,6C09,6C15,911,AAA51938.1,AAA51941.1,AAA51942.1,AAD37580.1,AAI26466.1,AAI26468.1,AF142667,AL121986,BC126465,BC126467,BDCA1,CAG33361.1,CCDS1175,CCDS1175.1,CD1,CD1A,CD1C,CD1C antigen, c polypeptide,CD1C-201,CD1C-202,CD1C_HUMAN,CD1c,CD1c antigen,CD1c molecule,CR457080,ENSG00000158481,ENSP00000289432,ENSP00000357151,ENSP00000357152,ENSP00000390997,ENSP00000408755,ENST00000289432,ENST00000368169,ENST00000368170,ENST00000368170.7,ENST00000443761,ENST00000443761.1,ENST00000454192,H0Y6Y6,HGNC:1636,M14667,M22174,M22175,M22176,M22177,M22178,M28827,NM_001765,NM_001765.2,NM_001765.3,NP_001756,NP_001756.2,NX_P29017,OMIM:188340,OTTHUMG00000017514,P29017,Q5TDJ7,Q6IAS4,Q9UMM0,Q9UN96,R-HSA-1280218,R-HSA-168256,R-HSA-198933,R7,T-cell surface glycoprotein CD1,T-cell surface glycoprotein CD1c,UPI000013DF78,UPI000059D057,XM_005245579,XM_005245579.5,XP_005245636,XP_005245636.1,hsa:911,uc001fru.4	model2	MetScore2_oof_z	37698	-0.0703289	0.00471071	-14.9296	2.94757e-50	2.948e-50	49.5305	1.07402e-49	1.074e-49	-0.0795621	-0.0610958	1.71527e-05	TRUE	TRUE	2915	-0.00901374	0.270117	0	25	TRUE	147	20.186	0.00200974	17	1	7.0178	10418463	108	157	324	72	255	1.96444	3.7766	5.50802	1.96995	2.33019
Figure 3	d-e	F3_network_nodes	Network node values.	figure_source	figure8_top_mcc_modules_nodes.tsv																																												M1					C2	C2 TNF module	KLRK1	37	37	9606.ENSP00000240618	NKG2-D type II integral membrane protein; Functions as an activating and costimulatory receptor involved in immunosurveillance upon binding to various cellular stress- inducible ligands displayed at the surface of autologous tumor cells and virus-infected cells. Provides both stimulatory and costimulatory innate immune responses on activated killer (NK) cells, leading to cytotoxic activity. Acts as a costimulatory receptor for T-cell receptor (TCR) in CD8(+) T-cell-mediated adaptive immune responses by amplifying T-cell activation. Stimulates perforin-mediated elimination of ligand-exp [...]	https://smart.embl.de/smart/DDvec.cgi?smart=216:TRANS(52|74)+CLECT(99|212)+	100528032,1HYR,1KCG,1MPU,22914,4PDC,4S0U,A0A024RAP8,A8K7K5,A8K7P4,AAL35226.1,AC022075,AF439512,AJ001687,CAB021896,CCDS8623,CCDS8623.1,CD314,CH471094,D12S2489E,EAW96180.1,EAW96182.1,ENSG00000213809,ENSP00000240618,ENSP00000379726,ENSP00000385304,ENSP00000446003,ENST00000240618,ENST00000240618.10,ENST00000396451,ENST00000396451.4,ENST00000408006,ENST00000540267,ENST00000540267.5,ENST00000540818,ENST00000540818.5,ENST00000544449,ENST00000544449.5,HGNC:18788,HPA068877,KLR,KLRC4-KLRK1,KLRC4-KLRK1 readthrough,KLRK1,KLRK1-201,KLRK1-202,KLRK1-203,KLRK1-204,KLRK1-205,Killer cell lectin like receptor K1,NK cell receptor D,NKG2-D,NKG2-D type II integral membrane protein,NKG2-D-activating NK receptor,NKG2D,NKG2D_HUMAN,NM_001199805,NM_001199805.1,NM_007360,NM_007360.3,NM_007360.4,NP_001186734,NP_001186734.1,NP_031386,NP_031386.2,NX_P26718,OMIM:611817,OTTHUMG00000168574,P26718,Q8WZ67,Q9NR41,R-HSA-1280218,R-HSA-168249,R-HSA-168256,R-HSA-198933,R-HSA-2172127,R-HSA-2424491,UPI000007281B,UPI000013CAB1,URS0000D6EACA,hsa:100528032,killer cell lectin like receptor K1,uc009zhj.4	model2	MetScore2_oof_z	37698	0.0964197	0.00457112	21.0932	3.39928e-98	3.399e-98	97.4686	1.80162e-97	1.802e-97	0.0874602	0.105379	1.71527e-05	TRUE	TRUE	2915	-0.0243684	0.449867	0	37	TRUE	68	30.335	0.00223156	17	1	6.25707	1807470	122	78	298	72	190	1.36597	4.32252	5.24628	1.6554	2.74528
Figure 3	d-e	F3_network_nodes	Network node values.	figure_source	figure8_top_mcc_modules_nodes.tsv																																												M1					C2	C2 TNF module	MME	29	29	9606.ENSP00000418525	Neprilysin; Thermolysin-like specificity, but is almost confined on acting on polypeptides of up to 30 amino acids. Biologically important in the destruction of opioid peptides such as Met- and Leu-enkephalins by cleavage of a Gly-Phe bond. Able to cleave angiotensin-1, angiotensin-2 and angiotensin 1-9. Involved in the degradation of atrial natriuretic factor (ANF). Displays UV-inducible elastase activity toward skin preelastic and elastic fibers. Belongs to the peptidase M13 family.	https://smart.embl.de/smart/DDvec.cgi?smart=750:TRANS(29|51)+Pfam_Peptidase_M13_N(79|483)+Pfam_Peptidase_M13(543|749)+	1DL9,1DMT,1QVD,1R1H,1R1I,1R1J,1Y8J,2QPJ,2YB9,3.4.24.11,4311,4CTH,5JMY,6GID,6SH1,6SH2,A0A087WWM7,A8K6U6,AAA51915.1,AAA52294.1,AAI01633.1,AAI01659.1,AAI06071.1,AC106724,AC117384,ACA05913.1,ACA05914.1,AK291761,Atriopeptidase,BAF84450.1,BC101632,BC101658,BC106070,C9IYX7,C9J7X4,C9J9X7,C9JDZ3,C9JR96,CAA30157.1,CAA68752.1,CAB000013,CALLA,CCDS3172,CCDS3172.1,CCDS87157,CCDS87157.1,CD10,CH471052,CHEMBL1944,CMT2T,Common acute lymphocytic leukemia antigen,D3DNJ9,EAW78754.1,EAW78755.1,EAW78756.1,EAW78757.1,EAW78758.1,EC 3.4.24.11,ENSG00000196549,ENSP00000353679,ENSP00000372450,ENSP00000384558,ENSP00000417079,ENSP00000417595,ENSP00000418238,ENSP00000418525,ENSP00000418791,ENSP00000419653,ENSP00000420101,ENSP00000420389,ENSP00000420542,ENSP00000478173,ENSP00000480349,ENSP00000485791,ENST00000360490,ENST00000360490.6,ENST00000382989,ENST00000382989.7,ENST00000404362,ENST00000460393,ENST00000460393.5,ENST00000462745,ENST00000462745.5,ENST00000462837,ENST00000462837.5,ENST00000473730,ENST00000473730.5,ENST00000477669,ENST00000477669.1,ENST00000481828,ENST00000481828.5,ENST00000491026,ENST00000491026.5,ENST00000491597,ENST00000491597.5,ENST00000492661,ENST00000492661.5,ENST00000493237,ENST00000493237.5,ENST00000493888,ENST00000493888.1,ENST00000495577,ENST00000495577.1,ENST00000497890,ENST00000497890.1,ENST00000615825,ENST00000615825.1,ENST00000616757,ENST00000616757.1,ENST00000625667,ENST00000625667.2,EPN,EU326307,Enkephalinase,HGNC:7154,HPA052583,HPA056072,J03779,KF457702,M13.001,M26607,M26608,M26609,M26610,M26611,M26612,M26613,M26614,M26615,M26616,M26617,M26618,M26619,M26620,M26621,M26622,M26623,M26624,M26625,M26626,M26627,M26628,MME,MME-201,MME-202,MME-203,MME-204,MME-205,MME-206,MME-207,MME-208,MME-209,MME-210,MME-211,MME-212,MME-213,MME-214,MME-215,MME-216,MME-217,MME-218,Membrane metalloendopeptidase,NEP,NEP_HUMAN,NM_000902,NM_000902.3,NM_000902.4,NM_001354642,NM_001354642.1,NM_001354643,NM_001354643.1,NM_001354644,NM_001354644.1,NM_007287,NM_007287.2,NM_007287.3,NM_007288,NM_007288.2,NM_007288.3,NM_007289,NM_007289.2,NM_007289.3,NP_000893,NP_000893.2,NP_001341571,NP_001341571.1,NP_001341572,NP_001341572.1,NP_001341573,NP_001341573.1,NP_009218,NP_009218.2,NP_009219,NP_009219.2,NP_009220,NP_009220.2,NX_P08473,Neprilysin,Neutral endopeptidase,Neutral endopeptidase 24.11,OMIM:120520,OTTHUMG00000158455,P08473,Q3KQS6,Q3MIX4,R-HSA-168249,R-HSA-168256,R-HSA-2022377,R-HSA-2980736,R-HSA-392499,R-HSA-6798695,SCA43,SFE,Skin fibroblast elastase,UPI0000033C41,UPI000020A4A2,UPI0001B7979F,UPI0001B797A0,UPI0001B797A1,UPI0001B797A2,UPI0001B797A3,UPI0004E4C95D,URS0000E9544D,URS0000E9765A,URS0000E9853C,URS0000E9B796,URS0000EBFDE2,X07166,XM_006713646.3,XM_006713647,XM_006713647.3,XM_006713647.4,XM_011512855.2,XM_011512856,XM_011512856.2,XM_011512857,XM_011512857.2,XP_006713709.1,XP_006713710,XP_006713710.1,XP_011511157.1,XP_011511158,XP_011511158.1,XP_011511159,XP_011511159.1,Y00811,enkephalinase,hsa:4311,membrane metalloendopeptidase,neprilysin,neutral endopeptidase,uc003fab.2,uc010hvr.2	model2	MetScore2_oof_z	37698	0.0799943	0.00481774	16.6041	1.079e-61	1.079e-61	60.967	4.3086e-61	4.309e-61	0.0705514	0.0894372	1.71527e-05	TRUE	TRUE	2915	0.153727	0.924006	0	29	TRUE	114	23.95	0.00667016	15	1	6.202	1592217	123	118	100	138	237	1.76223	3.5339	5.57359	2.02025	2.46855
Figure 3	d-e	F3_network_nodes	Network node values.	figure_source	figure8_top_mcc_modules_nodes.tsv																																												M1					C2	C2 TNF module	NCR1	24	24	9606.ENSP00000291890	Natural cytotoxicity triggering receptor 1; Cytotoxicity-activating receptor that may contribute to the increased efficiency of activated natural killer (NK) cells to mediate tumor cell lysis.	https://smart.embl.de/smart/DDvec.cgi?smart=304:SIGNAL(1|21)+IG_like(34|115)+IG(129|211)+TRANS(256|274)+	1OLL,1P6F,6IAP,9437,A0A0A0MQZ0,A0A0A0MR94,A0A0A0MTU0,AAH64806.1,AAQ54328.1,AC011476,AC245128,AJ001383,AJ006121,AJ006122,AJ006123,AY346373,B0V3L2,B0V3L3,B0V3L4,B0V3L5,B8JL03,BC064806,CAA04714.1,CAA06872.1,CAA06873.1,CAA06874.1,CCDS12911,CCDS12911.1,CCDS46181,CCDS46181.1,CCDS46182,CCDS46182.1,CCDS56103,CCDS56103.1,CD335,CH471135,CU151839,CU459006,EAW72308.1,EAW72310.1,EAW72311.1,ENSG00000189430,ENSP00000291890,ENSP00000339515,ENSP00000344358,ENSP00000349972,ENSP00000404434,ENSP00000415839,ENSP00000469750,ENSP00000471986,ENST00000291890,ENST00000291890.8,ENST00000338835,ENST00000338835.9,ENST00000350790,ENST00000350790.9,ENST00000357397,ENST00000357397.5,ENST00000425567,ENST00000447255,ENST00000594765,ENST00000594765.5,ENST00000598576,ENST00000598576.5,ENST00000601137,ENST00000601137.1,ENST00000601903,ENST00000601903.1,HGNC:6731,HPA049311,LY94,Lymphocyte antigen 94 homolog,M0QYD1,NCR1,NCR1-201,NCR1-202,NCR1-203,NCR1-204,NCR1-205,NCR1-206,NCR1-207,NCR1-208,NCTR1_HUMAN,NK cell-activating receptor,NK-p46,NKP46,NKp46,NM_001145457,NM_001145457.2,NM_001145457.3,NM_001145458,NM_001145458.2,NM_001145458.3,NM_001242356,NM_001242356.2,NM_001242356.3,NM_001242357,NM_001242357.2,NM_001242357.3,NM_004829,NM_004829.6,NM_004829.7,NP_001138929,NP_001138929.2,NP_001138930,NP_001138930.2,NP_001229285,NP_001229285.1,NP_001229286,NP_001229286.1,NP_004820,NP_004820.2,NX_O76036,Natural cytotoxicity triggering receptor 1,Natural killer cell p46-related protein,O76016,O76017,O76018,O76036,OMIM:604530,OTTHUMG00000183212,R-HSA-1280218,R-HSA-168256,R-HSA-198933,UPI00000722F4,UPI00001BBF97,UPI00034F2396,UPI00034F23A4,UPI00034F23B6,UPI00034F23C0,XM_011527528,XM_011527528.3,XM_011527529,XM_011527529.3,XM_011527530,XM_011527530.3,XP_011525830,XP_011525830.1,XP_011525831,XP_011525831.1,XP_011525832,XP_011525832.1,XR_001753801,XR_001753801.2,hNKp46,hsa:9437,natural cytotoxicity triggering receptor 1,uc002qib.3,uc002qid.3	model2	MetScore2_oof_z	37698	0.165821	0.0045964	36.0762	3.22926e-280	3.229e-280	279.491	4.82733e-279	4.827e-279	0.156812	0.17483	1.71527e-05	TRUE	TRUE	2915	0.0251356	0.399201	0	24	TRUE	157	19.991	0.00176117	15	1	6.14135	1384681	124	160	350	138	281	1.63434	4.43013	5.36657	1.67695	2.2956
Figure 3	d-e	F3_network_nodes	Network node values.	figure_source	figure8_top_mcc_modules_nodes.tsv																																												M1					C2	C2 TNF module	TNFRSF1B	25	25	9606.ENSP00000365435	Tumor necrosis factor receptor superfamily member 1b, membrane form; Receptor with high affinity for TNFSF2/TNF-alpha and approximately 5-fold lower affinity for homotrimeric TNFSF1/lymphotoxin-alpha. The TRAF1/TRAF2 complex recruits the apoptotic suppressors BIRC2 and BIRC3 to TNFRSF1B/TNFR2. This receptor mediates most of the metabolic effects of TNF-alpha. Isoform 2 blocks TNF-alpha-induced apoptosis, which suggests that it regulates TNF-alpha function by antagonizing its biological activity.	https://smart.embl.de/smart/DDvec.cgi?smart=461:SIGNAL(1|22)+TNFR(40|75)+TNFR(78|118)+TNFR(120|161)+TNFR(164|200)+TRANS(258|280)+	1CA9,3ALQ,7133,AAA36755.1,AAA59929.1,AAA63262.1,AAB19824.2,AAC50622.1,AAH52977.1,AAN72434.1,AAO89076.1,AAP88939.1,AAV38730.1,AB030950,ACF47651.1,AL031276,AL357835,AY148473,AY264804,AY342040,B1AJZ3,B5A977,BAA89053.1,BC052977,BT019927,CCDS145,CCDS145.1,CD120b,CH471130,CHEMBL1250356,EAW71733.1,ENSG00000028137,ENSP00000029717,ENSP00000323976,ENSP00000365435,ENSP00000383660,ENSP00000438896,ENSP00000440425,ENST00000029717,ENST00000325293,ENST00000349152,ENST00000376259,ENST00000376259.6,ENST00000400863,ENST00000489921,ENST00000489921.1,ENST00000492361,ENST00000492361.1,ENST00000536782,ENST00000536782.2,ENST00000539840,ENST00000622420,EU826615,Etanercept,HGNC:11917,HPA004796,M32315,M35857,M55994,NM_001066,NM_001066.2,NM_001066.3,NP_001057,NP_001057.1,NX_P20333,OMIM:191191,OTTHUMG00000001829,P20333,Q16042,Q6YI29,Q9UIH1,R-HSA-1280215,R-HSA-168249,R-HSA-168256,R-HSA-449147,R-HSA-5668541,R-HSA-5669034,R-HSA-6783783,R-HSA-6785807,R-HSA-6798695,S63368,TBP-2,TBPII,TNF receptor superfamily member 1B,TNF-R-II,TNF-R2,TNF-R75,TNF-RII,TNFBR,TNFR-II,TNFR1B,TNFR2,TNFR80,TNFRSF1B,TNFRSF1B-201,TNFRSF1B-202,TNFRSF1B-203,TNFRSF1B-204,TNR1B_HUMAN,Tumor necrosis factor receptor 2,Tumor necrosis factor receptor type II,Tumor necrosis factor-binding protein 2,U52156,U52157,U52158,U52159,U52160,U52161,U52162,U52163,U52164,U52165,UPI000002FAE1,UPI0000E61DD2,URS0000EA9C92,XM_011542060,XM_011542060.2,XM_011542063,XM_011542063.2,XM_017002211,XM_017002211.1,XM_017002214,XM_017002214.1,XM_017002215,XM_017002215.1,XP_011540362,XP_011540362.1,XP_011540365,XP_011540365.1,XP_016857700,XP_016857700.1,XP_016857703,XP_016857703.1,XP_016857704,XP_016857704.1,hsa:7133,p75,p75TNFR,p80 TNF-alpha receptor,uc001att.4	model2	MetScore2_oof_z	37698	0.295686	0.00465302	63.5471	0	0	834.871	0	0	0.286566	0.304806	1.71527e-05	TRUE	TRUE	2915	0.0217378	0.410296	0	25	TRUE	147	20.443	0.000431376	16	1	6.00892	1020748	126	153	593	96	273	1.11389	3.77853	4.7485	2.04505	2.33019
Figure 3	d-e	F3_network_nodes	Network node values.	figure_source	figure8_top_mcc_modules_nodes.tsv																																												M1					C2	C2 TNF module	TNFSF13B	25	25	9606.ENSP00000365048	Tumor necrosis factor ligand superfamily member 13b, membrane form; Cytokine that binds to TNFRSF13B/TACI and TNFRSF17/BCMA. TNFSF13/APRIL binds to the same 2 receptors. Together, they form a 2 ligands -2 receptors pathway involved in the stimulation of B- and T- cell function and the regulation of humoral immunity. A third B-cell specific BAFF-receptor (BAFFR/BR3) promotes the survival of mature B- cells and the B-cell response. [Isoform 3]: Acts as a transcription factor for its own parent gene, in association with NF-kappa-B p50 subunit, at least in autoimmune and proliferative B-ce [...]	https://smart.embl.de/smart/DDvec.cgi?smart=285:TRANS(48|70)+TNF(145|284)+	10673,1JH5,1KD7,1KXG,1OQD,1OQE,1OSG,3V56,4V46,4ZCH,5Y9J,6FXN,A0A0U5J7Q1,AAD21092.1,AAD25356.1,AAD29421.1,AAF01432.1,AAF60219.1,AAH20674.1,AAN08421.1,AAP83164.1,AAQ89240.1,AB073225,ABK41889.1,ADK91575.1,ADO22519.1,AF116456,AF132600,AF134715,AF136293,AF186114,AL157762,AY129225,AY302751,AY358881,B lymphocyte stimulator,B-cell-activating factor,B-lymphocyte stimulator,BAB90856.1,BAFF,BC020674,BLYS,BLyS,CAB009188,CAG46617.1,CCDS45067,CCDS45067.1,CCDS9509,CCDS9509.1,CD257,CH471085,CHEMBL2364158,CR541818,CTQ86090.1,DTL,Dendritic cell-derived TNF-like molecule,E0ADT7,EAX09099.1,EF064706,ENSG00000102524,ENSP00000218706,ENSP00000365048,ENSP00000389540,ENSP00000445334,ENST00000218706,ENST00000375887,ENST00000375887.8,ENST00000430559,ENST00000430559.5,ENST00000479435,ENST00000479435.1,ENST00000486502,ENST00000486502.1,ENST00000493765,ENST00000493765.1,ENST00000542136,ENST00000542136.1,GQ901002,HGNC:11929,HM636064,LN874325,NM_001145645,NM_001145645.2,NM_006573,NM_006573.4,NP_001139117,NP_001139117.1,NP_006564,NP_006564.1,NX_Q9Y275,OMIM:603969,OTTHUMG00000017329,Q6FHD6,Q7Z5J2,Q9Y275,R-HSA-1280215,R-HSA-168256,R-HSA-5668541,R-HSA-5669034,R-HSA-5676594,TALL-1,TALL1,THANK,TN13B_HUMAN,TNF homolog that activates apoptosis,TNF superfamily member 13b,TNFSF13B,TNFSF13B-201,TNFSF13B-202,TNFSF13B-203,TNFSF13B-204,TNFSF13B-205,TNFSF13B-206,TNFSF20,TNLG7A,UNQ401/PRO738,UPI0000001C02,UPI000004C36C,UPI0001DE4328,URS00008C18E3,ZTNF4,hsa:10673,uc001vqr.4	model2	MetScore2_oof_z	37698	0.149863	0.00480518	31.1877	7.6113e-211	7.611e-211	210.119	7.78489e-210	7.785e-210	0.140444	0.159281	1.71527e-05	TRUE	TRUE	2915	0.0109815	0.312795	0	25	TRUE	147	20.592	0.00196293	16	1	5.99217	982134	127	150	329	96	274	1.11419	4.09894	4.92037	2.05434	2.33019
Figure 3	d-e	F3_network_nodes	Network node values.	figure_source	figure8_top_mcc_modules_nodes.tsv																																												M1					C2	C2 TNF module	KLRB1	21	21	9606.ENSP00000229402	Killer cell lectin-like receptor subfamily B member 1; Plays an inhibitory role on natural killer (NK) cells cytotoxicity. Activation results in specific acid sphingomyelinase/SMPD1 stimulation with subsequent marked elevation of intracellular ceramide. Activation also leads to AKT1/PKB and RPS6KA1/RSK1 kinases stimulation as well as markedly enhanced T-cell proliferation induced by anti-CD3. Acts as a lectin that binds to the terminal carbohydrate Gal-alpha(1,3)Gal epitope as well as to the N- acetyllactosamine epitope. Binds also to CLEC2D/LLT1 as a ligand and inhibits NK cell-mediat [...]	https://smart.embl.de/smart/DDvec.cgi?smart=225:TRANS(43|65)+CLECT(94|211)+	3820,5MGR,5MGS,5MGT,AAA21605.1,AAI13998.1,AAI14517.1,BC113997,BC114516,C-type lectin domain family 5 member B,CCDS8601,CCDS8601.1,CD161,CLEC5B,ENSG00000111796,ENSP00000229402,ENST00000229402,ENST00000229402.3,HGNC:6373,HNKR-P1a,HPA039113,KLRB1,KLRB1-201,KLRB1_HUMAN,Killer cell lectin like receptor B1,Killer cell lectin-like receptor subfamily B,NKR,NKR-P1,NKR-P1A,NKRP1A,NM_002258,NM_002258.2,NM_002258.3,NP_002249,NP_002249.1,NX_Q12918,Natural killer cell surface protein P1A,OMIM:602890,OTTHUMG00000168581,Q12918,Q24K24,R-HSA-1280218,R-HSA-168256,R-HSA-198933,U11276,UPI000006E273,hNKR-P1A,hsa:3820,killer cell lectin like receptor B1,natural killer cell surface protein P1A,uc010sgt.3	model2	MetScore2_oof_z	37698	0.158054	0.0046322	34.1208	2.48091e-251	2.481e-251	250.605	3.19993e-250	3.2e-250	0.148975	0.167134	1.71527e-05	TRUE	TRUE	2915	0.0279269	0.416547	0	21	TRUE	182	17.257	0.00144126	15	1	5.9531	897628	128	197	429	138	310	1.41608	4.30912	5.28271	1.68352	2.19182
Figure 3	d-e	F3_network_nodes	Network node values.	figure_source	figure8_top_mcc_modules_nodes.tsv																																												M1					C2	C2 TNF module	TNFRSF8	23	23	9606.ENSP00000263932	Tumor necrosis factor receptor superfamily member 8; Receptor for TNFSF8/CD30L. May play a role in the regulation of cellular growth and transformation of activated lymphoblasts. Regulates gene expression through activation of NF-kappa- B ; Belongs to the TNFR8 family.	https://smart.embl.de/smart/DDvec.cgi?smart=595:SIGNAL(1|18)+TNFR(29|65)+TNFR(69|106)+TNFR(108|149)+TNFR(244|281)+TRANS(386|408)+	1D01,943,AAA51947.1,AAD14188.1,AAH63482.2,AAI36401.1,AAR32099.1,AJ289159,AL357835,AY498860,B1AN79,B9EGD9,BAA12973.1,BC063482,BC136400,CAB000016,CAC16652.1,CCDS144,CCDS144.1,CCDS59989,CCDS59989.1,CD30,CD30L receptor,CHEMBL2364161,D1S166E,D3YTD8,D6RAG8,D86042,ENSG00000120949,ENSP00000263932,ENSP00000325029,ENSP00000365445,ENSP00000365450,ENSP00000390650,ENSP00000398337,ENSP00000421938,ENST00000263932,ENST00000263932.6,ENST00000316244,ENST00000376269,ENST00000376274,ENST00000413146,ENST00000413146.6,ENST00000417814,ENST00000417814.3,ENST00000479933,ENST00000479933.2,ENST00000514649,ENST00000514649.5,HGNC:11923,HPA014823,HPA032081,HPA032082,KF495861,KI-1,Ki-1,Ki-1 antigen,Lymphocyte activation antigen CD30,M83554,NM_001243,NM_001243.4,NM_001243.5,NM_001281430,NM_001281430.2,NP_001234,NP_001234.3,NP_001268359,NP_001268359.2,NX_P28908,OMIM:153243,OTTHUMG00000001827,P28908,Q6P4D9,R-HSA-1280215,R-HSA-168256,R-HSA-5668541,R-HSA-5669034,S75768,TNF receptor superfamily member 8,TNFRSF8,TNFRSF8-201,TNFRSF8-202,TNFRSF8-203,TNFRSF8-204,TNFRSF8-205,TNR8_HUMAN,UPI0000000971,UPI000013FD22,UPI000192C3EE,UPI0001D3BCEC,URS00008B8180,XM_011542441,XM_011542441.3,XM_011542443,XM_011542443.2,XP_011540743,XP_011540743.1,XP_011540745,XP_011540745.1,hsa:943,uc001atq.3	model2	MetScore2_oof_z	37698	0.187621	0.00455545	41.186	0	0	361.993	0	0	0.178692	0.196549	1.71527e-05	TRUE	TRUE	2915	0.0359513	0.495574	0	23	TRUE	166	18.922	0.00031768	16	1	5.94049	871950	130	173	635	96	296	1.67363	4.36078	5.14526	1.9473	2.26101
Figure 3	d-e	F3_network_nodes	Network node values.	figure_source	figure8_top_mcc_modules_nodes.tsv																																												M1					C2	C2 TNF module	FCGR2A	21	21	9606.ENSP00000271450	Low affinity immunoglobulin gamma Fc region receptor II-a; Binds to the Fc region of immunoglobulins gamma. Low affinity receptor. By binding to IgG it initiates cellular responses against pathogens and soluble antigens. Promotes phagocytosis of opsonized antigens.	https://smart.embl.de/smart/DDvec.cgi?smart=317:SIGNAL(1|33)+IG(47|120)+IG(128|206)+TRANS(218|240)+	1FCG,1H9V,2212,3D5O,3RY4,3RY5,3RY6,AAA35827.1,AAA35932.1,AAH19931.1,AAH20823.1,AL590385,BC019931,BC020823,CAA68672.1,CCDS30922,CCDS30922.1,CCDS44264,CCDS44264.1,CD32,CD32A,CDw32,CHEMBL5841,ENSG00000143226,ENSP00000271450,ENSP00000356948,ENSP00000356949,ENSP00000393544,ENSP00000438310,ENSP00000440082,ENSP00000440148,ENSP00000441156,ENSP00000476411,ENSP00000476495,ENST00000271450,ENST00000271450.10,ENST00000367971,ENST00000367972,ENST00000367972.8,ENST00000429333,ENST00000459885,ENST00000459885.1,ENST00000461298,ENST00000461298.1,ENST00000467525,ENST00000467525.5,ENST00000467654,ENST00000467654.1,ENST00000471026,ENST00000471026.5,ENST00000473080,ENST00000473080.1,ENST00000482233,ENST00000482233.1,ENST00000483665,ENST00000483665.6,ENST00000486608,ENST00000486608.1,ENST00000491841,ENST00000491841.1,ENST00000497474,ENST00000497474.1,ENST00000536731,ENST00000536731.5,ENST00000537821,F5GX41,F5GXY9,FCG2,FCG2A_HUMAN,FCGR2,FCGR2A,FCGR2A-201,FCGR2A-202,FCGR2A-203,FCGR2A-204,FCGR2A-205,FCGR2A-206,FCGR2A-207,FCGR2A-208,FCGR2A-209,FCGR2A-210,FCGR2A-211,FCGR2A-212,FCGR2A-213,FCGR2A-214,FCGR2A1,FCGR2C,Fc fragment of IgG receptor IIa,Fc gamma receptor IIa,Fc-gamma RII-a,Fc-gamma-RIIa,FcGR,FcRII-a,HGNC:3616,HPA010718,HPA010776,HPA014730,IGFR2,IgG Fc receptor II-a,Immunoglobulin G Fc receptor II,J03619,M31932,NM_001136219,NM_001136219.1,NM_001136219.2,NM_021642,NM_021642.3,NM_021642.4,NM_201563,NM_201563.5,NP_001129691,NP_001129691.1,NP_067674,NP_067674.2,NP_963857,NP_963857.3,NX_P12318,OMIM:146790,OTTHUMG00000034469,P12318,Q8WUN1,Q8WW64,R-HSA-168249,R-HSA-168256,R-HSA-2029480,R-HSA-2029481,R-HSA-2029482,R-HSA-2029485,R-HSA-6798695,UPI000013D8DE,UPI00003FE51F,UPI0000D4EC82,UPI0001EECFE0,UPI000204AF48,UPI0003B92855,URS00008B31EE,URS00008B3DE3,URS00008B5B03,URS00008B9D9F,URS00008BCB70,URS0000E9B50A,V9GY55,V9GY83,XM_011509287,XM_011509287.2,XM_011509290,XM_011509290.2,XM_011509291,XM_011509291.1,XM_017000663,XM_017000663.2,XM_017000664,XM_017000664.1,XM_017000665,XM_017000665.1,XM_017000666,XM_017000666.1,XM_017000667,XM_017000667.1,XM_017000668,XM_017000668.2,XM_024454040,XM_024454040.1,XM_024454041,XM_024454041.1,XP_011507589,XP_011507589.1,XP_011507592,XP_011507592.1,XP_011507593,XP_011507593.1,XP_016856152,XP_016856152.1,XP_016856153,XP_016856153.1,XP_016856154,XP_016856154.1,XP_016856155,XP_016856155.1,XP_016856156,XP_016856156.1,XP_016856157,XP_016856157.1,XP_024309808,XP_024309808.1,XP_024309809,XP_024309809.1,Y00644,hsa:2212,uc001gam.4	model2	MetScore2_oof_z	37698	0.0586022	0.00458437	12.783	2.439e-37	2.439e-37	36.6128	7.65306e-37	7.653e-37	0.0496167	0.0675877	1.71527e-05	TRUE	TRUE	2915	-0.137697	0.660755	0	21	TRUE	182	16.498	0.00343763	14	1	5.89123	778452	132	207	204	154	314	1.83776	3.89913	5.45602	2.04904	2.19182
Figure 3	d-e	F3_network_nodes	Network node values.	figure_source	figure8_top_mcc_modules_nodes.tsv																																												M1					C2	C2 TNF module	TNFSF11	30	30	9606.ENSP00000381775	Tumor necrosis factor ligand superfamily member 11, membrane form; Cytokine that binds to TNFRSF11B/OPG and to TNFRSF11A/RANK. Osteoclast differentiation and activation factor. Augments the ability of dendritic cells to stimulate naive T-cell proliferation. May be an important regulator of interactions between T-cells and dendritic cells and may play a role in the regulation of the T-cell-dependent immune response. May also play an important role in enhanced bone-resorption in humoral hypercalcemia of malignancy. Induces osteoclastogenesis by activating multiple signaling pathways in o [...]	https://smart.embl.de/smart/DDvec.cgi?smart=317:TRANS(48|70)+TNF(164|313)+	3URF,5BNQ,8600,AAB86811.1,AAC39731.1,AAC51762.1,AAH74823.1,AAH74890.1,AAI17287.1,AAI17289.1,AB037599,AB061227,AB064268,AB064269,AB064270,AF013171,AF019047,AF053712,BAA90488.1,BAB71768.1,BAB79693.1,BAB79694.1,BAB79695.1,BC074823,BC074890,BC117286,BC117288,CAB009193,CCDS9384,CCDS9384.1,CCDS9385,CCDS9385.1,CD254,CH471075,CHEMBL2364162,CTQ86089.1,EAX08680.1,EAX08681.1,ENSG00000120659,ENSP00000239849,ENSP00000319611,ENSP00000337214,ENSP00000351347,ENSP00000381775,ENSP00000384042,ENSP00000444913,ENST00000239849,ENST00000239849.8,ENST00000314955,ENST00000337292,ENST00000358545,ENST00000358545.6,ENST00000398795,ENST00000398795.6,ENST00000405262,ENST00000405262.6,ENST00000544862,ENST00000544862.5,HGNC:11926,HPA045142,LN874324,NM_003701,NM_003701.3,NM_003701.4,NM_033012,NM_033012.3,NP_003692,NP_003692.1,NP_143026,NP_143026.1,NX_O14788,O14723,O14788,ODF,OMIM:602642,OPGL,OPTB2,OTTHUMG00000016807,Osteoclast differentiation factor,Osteoprotegerin ligand,Q54A98,Q5T9Y4,Q96Q17,Q9P2Q3,R-HSA-1280215,R-HSA-168256,R-HSA-5668541,R-HSA-5669034,R-HSA-5676594,RANKL,TNF superfamily member 11,TNF-related activation-induced cytokine,TNF11_HUMAN,TNFSF11,TNFSF11-201,TNFSF11-202,TNFSF11-203,TNFSF11-204,TNFSF11-205,TNLG6B,TRANCE,UPI000000103A,UPI000002B57C,UPI000003BC8E,XM_011535280,XM_011535280.2,XM_017020802,XM_017020802.1,XM_017020803,XM_017020803.1,XM_017020803.2,XP_011533582,XP_011533582.1,XP_016876291,XP_016876291.1,XP_016876292,XP_016876292.1,hRANKL 3,hRANKL2,hsa:8600,sOdf,uc001uyu.3,uc058wqy.1	model2	MetScore2_oof_z	37698	-0.0877196	0.00464892	-18.8688	4.77044e-79	4.77e-79	78.3214	2.20029e-78	2.2e-78	-0.0968316	-0.0786076	1.71527e-05	TRUE	TRUE	2915	-0.00759764	0.688852	0	30	TRUE	104	24.904	0.0134406	16	1	5.70594	508092	136	110	44	96	240	1.38629	2.68489	4.53524	2.07043	2.50314
Figure 3	d-e	F3_network_nodes	Network node values.	figure_source	figure8_top_mcc_modules_nodes.tsv																																												M1					C2	C2 TNF module	LGALS9	16	16	9606.ENSP00000378856	Galectin-9; Binds galactosides. Has high affinity for the Forssman pentasaccharide. Ligand for HAVCR2/TIM3. Binding to HAVCR2 induces T-helper type 1 lymphocyte (Th1) death. Also stimulates bactericidal activity in infected macrophages by causing macrophage activation and IL1B secretion which restricts intracellular bacterial growth (By similarity). Ligand for P4HB; the interaction retains P4HB at the cell surface of Th2 T-helper cells, increasing disulfide reductase activity at the plasma membrane, altering the plasma membrane redox state and enhancing cell migration. Ligand for CD44; [...]	https://smart.embl.de/smart/DDvec.cgi?smart=355:GLECT(15|148)+Gal-bind_lectin(231|355)+	2EAK,2EAL,2YY1,2ZHK,2ZHL,2ZHM,2ZHN,3965,3LSD,3LSE,3NV1,3NV2,3NV3,3NV4,3WLU,3WV6,A0A024QZ02,A0A024QZ55,A7VJG6,AAI05943.1,AAI05945.1,AAI10341.1,AB003517,AB005894,AB006782,AB008492,AB040130,AC015688,AJ288083,AJ288084,AJ288085,AJ288086,AJ288087,AJ288088,AJ288089,AJ288090,AK223232,BAA22166.1,BAA31542.1,BAB83623.1,BAB83624.1,BAB83625.1,BAD96952.1,BAF76327.1,BAF76328.1,BC105942,BC105944,BC110340,CAA88922.1,CAB93851.1,CCDS11222,CCDS11222.1,CCDS32592,CCDS32592.1,CCDS82093,CCDS82093.1,CH471159,CHEMBL5474,EAW51037.1,EAW51038.1,EAW51039.1,EAW51043.1,EAW51044.1,EAW51045.1,ENSG00000168961,ENSP00000303854,ENSP00000306228,ENSP00000312259,ENSP00000313180,ENSP00000316048,ENSP00000318214,ENSP00000328797,ENSP00000329254,ENSP00000378856,ENSP00000393695,ENSP00000397320,ENSP00000462359,ENSP00000462382,ENSP00000462668,ENSP00000463125,ENSP00000464581,ENSP00000467505,ENST00000302228,ENST00000302228.9,ENST00000302242,ENST00000310394,ENST00000313602,ENST00000313633,ENST00000313648,ENST00000313648.10,ENST00000348732,ENST00000353590,ENST00000395473,ENST00000395473.6,ENST00000413914,ENST00000448970,ENST00000448970.6,ENST00000467111,ENST00000467111.5,ENST00000481514,ENST00000481514.5,ENST00000486774,ENST00000486774.1,ENST00000577392,ENST00000577392.5,ENST00000578944,ENST00000578944.1,ENST00000579402,ENST00000579402.1,ENST00000579930,ENST00000579930.5,ENST00000580779,ENST00000580779.5,ENST00000581710,ENST00000581710.5,ENST00000583671,ENST00000583671.1,ENST00000584386,ENST00000584386.5,ENST00000584661,ENST00000584661.5,Ecalectin,F8W9W4,Gal-9,Galectin 9,Galectin-9,HGNC:6570,HPA046876,HPA047218,HUAT,J3KS82,J3KSA0,J3QKK6,J3QS92,K7EPS0,LEG9_HUMAN,LGALS9,LGALS9-201,LGALS9-202,LGALS9-203,LGALS9-204,LGALS9-205,LGALS9-206,LGALS9-207,LGALS9-208,LGALS9-209,LGALS9-210,LGALS9-211,LGALS9-212,LGALS9-213,LGALS9-214,LGALS9-215,LGALS9-216,LGALS9A,NM_001330163,NM_001330163.1,NM_001330163.2,NM_002308,NM_002308.3,NM_002308.4,NM_009587,NM_009587.2,NM_009587.3,NP_001317092,NP_001317092.1,NP_002299,NP_002299.2,NP_033665,NP_033665.1,NR_024043,NR_024043.2,NX_O00182,O00182,O14532,O75028,OMIM:601879,OTTHUMG00000179831,Q3B8N1,Q53FQ0,Q8WYQ7,Q9NQ58,R-HSA-1280215,R-HSA-168256,R-HSA-449147,R-HSA-451927,Tumor antigen HOM-HD-21,UPI000002AD22,UPI000012E437,UPI00002014BC,UPI0000D4E0E1,UPI000268AF50,UPI000268AF51,UPI000268AF52,UPI000284100B,URS00008B7681,XM_006721892,XM_006721892.2,XM_006721892.3,XM_006721893,XM_006721893.3,XM_006721895,XM_006721895.3,XM_006721895.4,XM_017024623,XM_017024623.1,XM_017024623.2,XP_006721955,XP_006721955.1,XP_006721956,XP_006721956.1,XP_006721958,XP_006721958.1,XP_016880112,XP_016880112.1,Z49107,galectin 9,hsa:3965,lectin, galactoside-binding, soluble, 9,uc002gzp.4,uc060cvd.1	model2	MetScore2_oof_z	37698	0.300831	0.00499984	60.168	0	0	752.45	0	0	0.291031	0.31063	1.71527e-05	TRUE	TRUE	2915	0.00619023	0.385509	0	16	TRUE	258	13.982	0.000519434	13	1	5.56112	364016	141	257	569	165	399	1.09003	4.22023	4.99113	1.65743	2.01887
Figure 3	d-e	F3_network_nodes	Network node values.	figure_source	figure8_top_mcc_modules_nodes.tsv																																												M1					C2	C2 TNF module	FAS	21	21	9606.ENSP00000498466	Tumor necrosis factor receptor superfamily member 6; Receptor for TNFSF6/FASLG. The adapter molecule FADD recruits caspase-8 to the activated receptor. The resulting death-inducing signaling complex (DISC) performs caspase-8 proteolytic activation which initiates the subsequent cascade of caspases (aspartate-specific cysteine proteases) mediating apoptosis. FAS-mediated apoptosis may have a role in the induction of peripheral tolerance, in the antigen- stimulated suicide of mature T-cells, or both. The secreted isoforms 2 to 6 block apoptosis (in vitro).	https://smart.embl.de/smart/DDvec.cgi?smart=335:SIGNAL(1|25)+TNFR(49|82)+TNFR(85|127)+TNFR(129|165)+DEATH(218|314)+	1BZI,1DDF,2NA7,355,3EWT,3EZQ,3THM,3TJE,A0A087WTM9,A9UJX4,AAA63174.1,AAH12479.1,AAR08906.1,AAS76663.1,ACO54878.1,AK290978,AL157394,ALPS1A,APO-1,APT1,AY450925,AY495076,Apo-1 antigen,Apoptosis-mediating surface antigen FAS,B6VNV4,BAF83667.1,BC012479,CAA45250.1,CAA61473.1,CAA88031.1,CAA88032.1,CAA88033.1,CAA94430.1,CAA94431.1,CAR92543.1,CCDS7393,CCDS7393.1,CCDS7394,CCDS7394.1,CCDS7395,CCDS7395.1,CD95,CH471066,EAW50151.1,ENSG00000026103,ENSP00000238949,ENSP00000318211,ENSP00000318239,ENSP00000318269,ENSP00000318440,ENSP00000318464,ENSP00000318609,ENSP00000318670,ENSP00000318731,ENSP00000338447,ENSP00000340387,ENSP00000341458,ENSP00000343487,ENSP00000344070,ENSP00000345169,ENSP00000345601,ENSP00000347426,ENSP00000347979,ENSP00000349896,ENSP00000360919,ENSP00000360920,ENSP00000360921,ENSP00000360923,ENSP00000360924,ENSP00000360925,ENSP00000360926,ENSP00000360942,ENSP00000420975,ENSP00000422453,ENSP00000423755,ENSP00000424113,ENSP00000425159,ENSP00000441676,ENSP00000477997,ENSP00000484575,ENSP00000485876,ENSP00000498466,ENST00000238949,ENST00000313727,ENST00000313736,ENST00000313744,ENST00000313759,ENST00000313771,ENST00000313771.9,ENST00000313782,ENST00000313790,ENST00000313808,ENST00000337968,ENST00000338171,ENST00000341057,ENST00000341668,ENST00000343791,ENST00000346320,ENST00000348511,ENST00000350062,ENST00000351116,ENST00000352159,ENST00000352159.8,ENST00000353123,ENST00000355279,ENST00000355279.2,ENST00000355740,ENST00000355740.6,ENST00000357339,ENST00000357339.6,ENST00000371853,ENST00000371854,ENST00000371855,ENST00000371857,ENST00000371857.7,ENST00000371858,ENST00000371859,ENST00000371860,ENST00000371875,ENST00000460510,ENST00000460510.5,ENST00000466081,ENST00000466081.5,ENST00000477270,ENST00000477270.5,ENST00000479522,ENST00000479522.5,ENST00000484444,ENST00000484444.5,ENST00000487314,ENST00000487314.1,ENST00000488877,ENST00000488877.5,ENST00000492756,ENST00000492756.5,ENST00000494410,ENST00000494410.5,ENST00000494799,ENST00000494799.5,ENST00000540197,ENST00000612663,ENST00000612663.5,ENST00000615406,ENST00000626542,ENST00000640140,ENST00000640140.1,ENST00000640250,ENST00000640250.1,ENST00000640681,ENST00000640681.1,ENST00000652046,FAS,FAS-201,FAS-202,FAS-203,FAS-204,FAS-205,FAS-206,FAS-207,FAS-208,FAS-209,FAS-210,FAS-211,FAS-212,FAS-213,FAS-214,FAS-215,FAS-216,FAS-217,FAS-218,FAS-219,FAS-220,FAS-221,FAS1,FASLG receptor,FASTM,FJ200481,FM246458,Fas (TNF receptor superfamily, member 6),Fas cell surface death receptor,H7C5Z8,HGNC:11920,HPA027444,K9J972,LRG_134,M67454,NM_000043,NM_000043.5,NM_000043.6,NM_001320619,NM_001320619.1,NM_001320619.2,NM_152871,NM_152871.3,NM_152871.4,NM_152872,NM_152872.3,NM_152872.4,NP_000034,NP_000034.1,NP_001307548,NP_001307548.1,NP_690610,NP_690610.1,NP_690611,NP_690611.1,NR_028033,NR_028033.4,NR_028034,NR_028034.4,NR_028035,NR_028035.4,NR_028036,NR_028036.4,NR_135313,NR_135313.2,NR_135314,NR_135314.2,NR_135315,NR_135315.2,NX_P25445,OMIM:134637,OTTHUMG00000018701,P25445,Q14292,Q14293,Q14294,Q14295,Q16652,Q5T9P1,Q5T9P2,Q5T9P3,Q6SSE9,R-HSA-109581,R-HSA-140534,R-HSA-162582,R-HSA-212436,R-HSA-3371378,R-HSA-3700989,R-HSA-5213460,R-HSA-5218859,R-HSA-5218900,R-HSA-5357769,R-HSA-5357801,R-HSA-5633008,R-HSA-5675482,R-HSA-6803211,R-HSA-69416,R-HSA-73857,R-HSA-73887,R-HSA-74160,R-HSA-75157,TNF receptor superfamily member 6,TNFRSF6,TNR6_HUMAN,UPI000002B58E,UPI000002B58F,UPI000002B590,UPI000002B591,UPI000002B592,UPI000003060C,UPI0000163948,UPI0001D3B983,UPI0002A88D5B,UPI0007E52C15,URS00008B36DC,URS00008B6473,URS00008B855A,URS00008B936B,URS00008BA214,URS00008BC6D6,X63717,X83490,X83491,X83492,X83493,X89101,XM_006717819,XM_006717819.3,XM_011539764,XM_011539764.2,XM_011539765,XM_011539765.2,XM_011539766,XM_011539766.2,XM_011539767,XM_011539767.3,XP_006717882,XP_006717882.1,XP_011538066,XP_011538066.1,XP_011538067,XP_011538067.1,XP_011538068,XP_011538068.1,XP_011538069,XP_011538069.1,Z47993,Z47994,Z47995,Z66556,Z70519,Z70520,hsa:355,uc001kfr.4	model2	MetScore2_oof_z	37698	0.117773	0.00489171	24.076	4.08904e-127	4.089e-127	126.388	2.61394e-126	2.614e-126	0.108185	0.127361	1.71527e-05	TRUE	TRUE	2915	0.0201843	0.380164	0	21	TRUE	182	17.625	0.000345546	16	1	5.34612	221882	146	186	625	96	328	1.14328	3.8923	4.8728	1.87655	2.19182
Figure 3	d-e	F3_network_nodes	Network node values.	figure_source	figure8_top_mcc_modules_nodes.tsv																																												M1					C2	C2 TNF module	KLRD1	30	30	9606.ENSP00000338130	Natural killer cells antigen CD94; Plays a role as a receptor for the recognition of MHC class I HLA-E molecules by NK cells and some cytotoxic T-cells.	https://smart.embl.de/smart/DDvec.cgi?smart=179:TRANS(7|29)+CLECT(61|175)+	1B6E,3824,3BDW,3CDG,3CII,AAC50291.1,AAH28009.1,AB009597,AB010084,AC022075,AC115676,AJ000001,AJ000673,BAA24450.1,BAA24451.1,BC028009,CAA03845.1,CAA04230.1,CAA74663.1,CCDS8621,CCDS8621.1,CCDS8622,CCDS8622.1,CCDS86281,CCDS86281.1,CD94,E9PCX9,ENSG00000134539,ENSP00000256959,ENSP00000310929,ENSP00000322456,ENSP00000323244,ENSP00000323669,ENSP00000338130,ENSP00000344858,ENSP00000371332,ENSP00000371333,ENSP00000437880,ENSP00000438514,ENSP00000438669,ENSP00000441074,ENSP00000443584,ENST00000256959,ENST00000309457,ENST00000317740,ENST00000317768,ENST00000317779,ENST00000336164,ENST00000344825,ENST00000344825.10,ENST00000350274,ENST00000350274.9,ENST00000381907,ENST00000381908,ENST00000381908.7,ENST00000538997,ENST00000538997.1,ENST00000539374,ENST00000539374.1,ENST00000539792,ENST00000539792.1,ENST00000540271,ENST00000540271.1,ENST00000543420,ENST00000543420.5,ENST00000543777,ENST00000543777.5,ENST00000544747,ENST00000544747.5,F5GX94,F5H2B7,F6WZH4,H0YFB8,HGNC:6378,HPA069688,KLRD1,KLRD1-201,KLRD1-202,KLRD1-203,KLRD1-204,KLRD1-205,KLRD1-206,KLRD1-207,KLRD1-208,KLRD1-209,KLRD1-210,KLRD1-211,KLRD1_HUMAN,KP43,Killer cell lectin like receptor D1,NK cell receptor,NM_001114396,NM_001114396.1,NM_001114396.2,NM_001351060,NM_001351060.1,NM_001351062,NM_001351062.1,NM_001351063,NM_001351063.2,NM_002262,NM_002262.3,NM_002262.5,NM_007334,NM_007334.2,NP_001107868,NP_001107868.1,NP_001107868.2,NP_001337989,NP_001337989.1,NP_001337991,NP_001337991.1,NP_001337992,NP_001337992.1,NP_002253,NP_002253.1,NP_002253.2,NP_031360,NP_031360.1,NR_147038,NR_147038.2,NR_147039,NR_147039.2,NR_147040,NR_147040.2,NX_Q13241,Natural killer cells antigen CD94,O43321,O43773,OMIM:602894,OTTHUMG00000168419,Q13241,Q9UBE3,Q9UEQ0,R-HSA-1280218,R-HSA-168249,R-HSA-168256,R-HSA-198933,R-HSA-2172127,R-HSA-2424491,U30610,UPI000002A60C,UPI00004565D6,UPI0000E594BC,UPI0000E594BF,UPI00015DFED3,UPI000204AAB5,UPI000204AAB6,URS00008B6251,URS00008C04FB,URS0000E9A682,URS0000EA8DD8,URS0000EAB54D,XM_006719067,XM_006719067.4,XM_011520650,XM_011520650.2,XM_011520651,XM_011520651.3,XM_017019285,XM_017019285.2,XM_017019286,XM_017019286.1,XM_017019287,XM_017019287.1,XM_017019288,XM_017019288.2,XM_017019289,XM_017019289.2,XM_017019291.1,XM_024448974,XM_024448974.1,XP_006719130,XP_006719130.1,XP_011518952,XP_011518952.1,XP_011518953,XP_011518953.1,XP_016874774,XP_016874774.1,XP_016874775,XP_016874775.1,XP_016874776,XP_016874776.1,XP_016874777,XP_016874777.1,XP_016874778,XP_016874778.1,XP_016874780.1,XP_024304742,XP_024304742.1,Y14287,Y14288,hsa:3824,killer cell lectin like receptor D1,uc001qxw.5	model2	MetScore2_oof_z	37698	0.101018	0.00475564	21.2418	1.5093e-99	1.509e-99	98.8212	8.08753e-99	8.088e-99	0.0916972	0.11034	1.71527e-05	TRUE	TRUE	2915	0.0114026	0.531687	0	30	TRUE	104	25.282	0.000988708	15	1	5.327	212326	148	109	484	138	252	1.3404	4.32398	5.2781	1.61018	2.50314
Figure 3	d-e	F3_network_nodes	Network node values.	figure_source	figure8_top_mcc_modules_nodes.tsv																																												M1					C2	C2 TNF module	ICOSLG	14	14	9606.ENSP00000339477	Ig-like domain-containing protein; Inducible T cell costimulator ligand.	https://smart.embl.de/smart/DDvec.cgi?smart=309:SIGNAL(1|18)+IG(22|135)+Pfam_C2-set_2(139|225)+TRANS(254|276)+	23308,A0A087X1L8,A0A087X1L8_HUMAN,A0A2R8Y5W7,A0N0L8,AAF34739.1,AAG01176.1,AAH64637.1,AAK16241.1,AB014553,ABK41909.1,AF199028,AF216749,AF289028,AK090492,AK290192,AK314369,AP001058,AP001059,AX100595,B7 homolog 2,B7 homologue 2,B7-H2,B7-related protein 1,B7H2,B7RP-1,B7RP1,B7h,BAA31628.1,BAF82881.1,BAG36999.1,BAG52170.1,BC064637,CAB026037,CAC36465.1,CCDS42952,CCDS42952.1,CCDS63377,CCDS63377.1,CCDS63379,CCDS63379.1,CD275,CH471079,CHEMBL3712949,EAX09446.1,EAX09447.1,EAX09448.1,EF064726,ENSG00000160223,ENSP00000291579,ENSP00000339477,ENSP00000383227,ENSP00000383228,ENSP00000383229,ENSP00000383230,ENSP00000384432,ENSP00000494882,ENST00000291579,ENST00000344330,ENST00000344330.8,ENST00000400376,ENST00000400377,ENST00000400377.3,ENST00000400378,ENST00000400379,ENST00000400379.7,ENST00000407780,ENST00000407780.7,ENST00000643466,ENST00000643466.1,GL50,HGNC:17087,HPA029179,ICOS-L,ICOSL,ICOSLG,ICOSLG-201,ICOSLG-202,ICOSLG-203,ICOSLG-204,ICOSLG-205,Ig-like domain-containing protein,Inducible T cell costimulator ligand,K4DIA0,KIAA0653,LOC102723996,NM_001283050,NM_001283050.2,NM_001283051,NM_001283051.2,NM_001283052,NM_001283052.2,NM_001365759,NM_001365759.2,NM_015259,NM_015259.6,NP_001269979,NP_001269979.1,NP_001269980,NP_001269980.1,NP_001269981,NP_001269981.1,NP_001352688,NP_001352688.1,NP_056074,NP_056074.1,O75144,OMIM:605717,OTTHUMG00000086920,R-HSA-1280218,R-HSA-168256,R-HSA-388841,UPI000002ABA6,UPI0000049DCB,UPI00003E27DA,UPI00003E5A05,UPI000D18DB2B,XM_011529514,XM_011529514.3,XM_011529515,XM_011529515.3,XM_024452060,XM_024452060.1,XP_011527816,XP_011527816.1,XP_011527817,XP_011527817.1,XP_024307828,XP_024307828.1,inducible T cell costimulator ligand,inducible T-cell costimulator ligand,uc002zee.5,uc061ytw.1	model2	MetScore2_oof_z	37698	-0.0523425	0.00461704	-11.3368	9.63656e-30	9.637e-30	29.0161	2.7459e-29	2.746e-29	-0.061392	-0.043293	1.71527e-05	TRUE	TRUE	2915	-0.00169963	0.210326	0	14	TRUE	301	12.045	6.68799e-05	13	1	5.01023	102384	165	301	782	165	466	1.40989	4.39836	4.92503	1.81644	1.94969
Figure 3	d-e	F3_network_nodes	Network node values.	figure_source	figure8_top_mcc_modules_nodes.tsv																																												M1					C2	C2 TNF module	CD70	13	13	9606.ENSP00000395294	CD70 antigen; Cytokine which is the ligand for CD27. The CD70-CD27 pathway plays an important role in the generation and maintenance of T cell immunity, in particular during antiviral responses. Upon CD27 binding, induces the proliferation of costimulated T-cells and enhances the generation of cytolytic T-cells.	https://smart.embl.de/smart/DDvec.cgi?smart=208:TRANS(21|43)+TNF(61|181)+	970,A0A0U5JA32,AAA36175.1,AAB30121.1,AAH00725.1,AAP35875.1,ABK41892.1,AC008760,AK298467,B4DPR8,BAG60680.1,BC000725,BT007211,CCDS12170,CCDS12170.1,CCDS82283,CCDS82283.1,CD27 ligand,CD27-L,CD27L,CD27LG,CD70,CD70 antigen,CD70 molecule,CD70-201,CD70-202,CD70-203,CD70_HUMAN,CH471139,CHEMBL3712913,CTQ86093.1,EAW69074.1,EF064709,ENSG00000125726,ENSP00000245903,ENSP00000395294,ENSP00000470805,ENST00000245903,ENST00000245903.3,ENST00000423145,ENST00000423145.7,ENST00000597430,ENST00000597430.2,HGNC:11937,HPA046582,KC877696,L08096,LN874328,LPFS3,M0QZW2,NM_001252,NM_001252.4,NM_001252.5,NM_001330332,NM_001330332.1,NM_001330332.2,NP_001243,NP_001243.1,NP_001317261,NP_001317261.1,NX_P32970,OMIM:602840,OTTHUMG00000181834,P32970,Q53XX4,Q96J57,R-HSA-1280215,R-HSA-168256,R-HSA-5668541,R-HSA-5669034,S69339,TNFSF7,TNLG8A,UPI00001370B6,UPI000036BA85,UPI00017A771B,hsa:970,uc002mfi.3	model2	MetScore2_oof_z	37698	0.0840245	0.00477141	17.61	3.91298e-69	3.913e-69	68.4075	1.6774e-68	1.677e-68	0.0746724	0.0933766	1.71527e-05	TRUE	TRUE	2915	-0.0176599	0.495665	0	13	TRUE	317	10.985	0	11	1	4.91433	82098	173	330	916	229	490	1.04871	4.41067	4.99615	1.93434	1.91509
Figure 3	d-e	F3_network_nodes	Network node values.	figure_source	figure8_top_mcc_modules_nodes.tsv																																												M1					C2	C2 TNF module	SLAMF1	22	22	9606.ENSP00000438406	Signaling lymphocytic activation molecule; Self-ligand receptor of the signaling lymphocytic activation molecule (SLAM) family. SLAM receptors triggered by homo- or heterotypic cell-cell interactions are modulating the activation and differentiation of a wide variety of immune cells and thus are involved in the regulation and interconnection of both innate and adaptive immune response. Activities are controlled by presence or absence of small cytoplasmic adapter proteins, SH2D1A/SAP and/or SH2D1B/EAT-2. SLAMF1-induced signal-transduction events in T-lymphocytes are different from those [...]	https://smart.embl.de/smart/DDvec.cgi?smart=357:Pfam_SLAM(1|125)+TRANS(238|260)+	1D4T,1D4W,1I3Z,1KA6,1KA7,1M27,2DZF,2IE9,2IFL,2IG5,6504,AAA75380.1,AAG10434.1,AAH12602.1,AAI32793.1,AF252305,AHF72732.1,AL121985,AL138930,BC012602,BC132792,CAB002438,CCDS1207,CCDS1207.1,CCDS81389,CCDS81389.1,CD150,CDw150,CH471121,EAW52706.1,ENSG00000117090,ENSP00000235739,ENSP00000306190,ENSP00000342054,ENSP00000347333,ENSP00000376044,ENSP00000438406,ENST00000235739,ENST00000235739.6,ENST00000302035,ENST00000302035.10,ENST00000343520,ENST00000355199,ENST00000392208,ENST00000494463,ENST00000494463.1,ENST00000538290,ENST00000538290.2,HGNC:10903,HPA069319,IPO-3,KF471075,NM_001330754,NM_001330754.1,NM_003037,NM_003037.4,NP_001317683,NP_001317683.1,NP_003028,NP_003028.1,NR_104399,NR_104399.3,NR_104401,NR_104401.3,NX_Q13291,OMIM:603492,OTTHUMG00000024006,Q13291,Q5W172,Q96QJ2,Q9HBE8,SLAF1_HUMAN,SLAM,SLAM family member 1,SLAMF1,SLAMF1-201,SLAMF1-202,SLAMF1-203,SLAMF1-204,Signaling lymphocytic activation molecule,U33017,UPI0000047630,UPI0000070799,UPI0003E1547F,W0HKK7,XM_005245456,XM_005245456.3,XM_005245456.4,XM_011509905,XM_011509905.3,XM_017002130,XM_017002130.2,XM_017002131,XM_017002131.2,XP_005245513,XP_005245513.1,XP_011508207,XP_011508207.1,XP_016857619,XP_016857619.1,XP_016857620,XP_016857620.1,hsa:6504,signaling lymphocytic activation molecule,uc001fwl.6,uc031vca.2	model2	MetScore2_oof_z	37698	0.11109	0.0045735	24.2899	2.48822e-129	2.488e-129	128.604	1.62992e-128	1.63e-128	0.102126	0.120054	1.71527e-05	TRUE	TRUE	2915	-0.0457285	0.646942	0	22	TRUE	174	17.885	0.00202646	15	1	4.78079	60365	182	182	320	138	356	2.05908	4.5001	5.58519	1.70868	2.22642
Figure 3	d-e	F3_network_nodes	Network node values.	figure_source	figure8_top_mcc_modules_nodes.tsv																																												M1					C2	C2 TNF module	CD48	28	28	9606.ENSP00000484431	CD48 antigen; Ligand for CD2. Might facilitate interaction between activated lymphocytes. Probably involved in regulating T-cell activation.	https://smart.embl.de/smart/DDvec.cgi?smart=252:SIGNAL(1|28)+IG(30|128)+Pfam_Ig_2(133|217)+	2EDO,962,A0A087X1S7,AAA35602.1,AAA36211.1,AAA62834.1,AAH16182.1,AAH30224.1,AAV38616.1,AL121985,B-lymphocyte activation marker BLAST-1,BC016182,BC030224,BCM1,BCM1 surface antigen,BLAST,BLAST1,BT019813,CAA29647.1,CAB002497,CCDS1208,CCDS1208.1,CCDS72955,CCDS72955.1,CD48,CD48 antigen,CD48 antigen (B-cell membrane protein),CD48 molecule,CD48-201,CD48-202,CD48-203,CD48_HUMAN,CH471121,EAW52705.1,ENSG00000117091,ENSP00000235740,ENSP00000357024,ENSP00000357025,ENSP00000484431,ENST00000235740,ENST00000368045,ENST00000368045.3,ENST00000368046,ENST00000368046.7,ENST00000613788,ENST00000613788.1,HGNC:1683,HPA055146,KF455057,Leukocyte antigen MEM-102,M37766,M59904,M63911,MEM-102,NM_001256030,NM_001256030.1,NM_001778,NM_001778.3,NM_001778.4,NP_001242959,NP_001242959.1,NP_001769,NP_001769.2,NX_P09326,OMIM:109530,OTTHUMG00000024009,P09326,Q5U055,Q8MGR0,R-HSA-109582,R-HSA-202733,SLAM family member 2,SLAMF2,Signaling lymphocytic activation molecule 2,TCT.1,UPI000004D167,UPI000008A300,UPI00024336A1,X06341,XM_005245625,XM_005245625.1,XM_011510171,XM_011510171.2,XM_017002867,XM_017002867.2,XP_005245682,XP_005245682.1,XP_011508473,XP_011508473.1,XP_016858356,XP_016858356.1,hCD48,hsa:962,mCD48,uc001fwn.4	model2	MetScore2_oof_z	37698	0.136827	0.0045881	29.8222	3.58529e-193	3.585e-193	192.445	3.37133e-192	3.371e-192	0.127834	0.14582	1.71527e-05	TRUE	TRUE	2915	-0.0100505	0.32968	0	28	TRUE	121	22.648	0.00229398	15	1	4.72794	53449	186	131	291	138	307	1.50742	4.56543	5.42281	1.6581	2.43396
Figure 3	d-e	F3_network_nodes	Network node values.	figure_source	figure8_top_mcc_modules_nodes.tsv																																												M1					C2	C2 TNF module	MTUS1	9	9	9606.ENSP00000262102	Microtubule-associated tumor suppressor 1; Cooperates with AGTR2 to inhibit ERK2 activation and cell proliferation. May be required for AGTR2 cell surface expression. Together with PTPN6, induces UBE2V2 expression upon angiotensin-II stimulation. Isoform 1 inhibits breast cancer cell proliferation, delays the progression of mitosis by prolonging metaphase and reduces tumor growth.	http://smart.embl.de/smart/DDvec.cgi?smart=1270:	57509,A0A0U1RQI2,A8K135,AAG33674.1,AAH07328.1,AAH33842.1,AAI36321.1,AAI42972.1,AAL37035.1,AAQ24172.1,AB033114,AC027117,AC124069,AF121259,AF293357,AK024357,AK125188,AK289750,AK294860,AK314692,AL096842,AT2 receptor-binding protein,AT2 receptor-interacting protein,AT2R binding protein,ATBP,ATIP,ATIP1,ATIP3,AY363099,B2RBJ6,B3KWJ9,B4DH03,B9EGA1,BAA86602.1,BAB14894.1,BAF82439.1,BAG37243.1,BAG54161.1,BAG57964.1,BC007328,BC033842,BC136320,BC142971,BX648879,CAB50791.1,CAH56128.1,CCDS43716,CCDS43716.1,CCDS43717,CCDS43717.1,CCDS43718,CCDS43718.1,CCDS43719,CCDS43719.1,CCDS55204,CCDS55204.1,CCDS83254,CCDS83254.1,CH471080,D3DSP8,DKFZp586D1519,EAW63804.1,EAW63805.1,EAW63810.1,ENSG00000129422,ENSP00000262102,ENSP00000297488,ENSP00000327282,ENSP00000371285,ENSP00000371286,ENSP00000371293,ENSP00000382921,ENSP00000430167,ENSP00000431016,ENSP00000445738,ENSP00000489015,ENSP00000489288,ENST00000262102,ENST00000262102.10,ENST00000297488,ENST00000297488.10,ENST00000315055,ENST00000381861,ENST00000381861.7,ENST00000381862,ENST00000381869,ENST00000381869.5,ENST00000400046,ENST00000517413,ENST00000517413.5,ENST00000517721,ENST00000517721.5,ENST00000517818,ENST00000517818.5,ENST00000518138,ENST00000518138.5,ENST00000518713,ENST00000518713.5,ENST00000518755,ENST00000518755.1,ENST00000518792,ENST00000518792.5,ENST00000518889,ENST00000518889.1,ENST00000518891,ENST00000518891.1,ENST00000518975,ENST00000518975.1,ENST00000519066,ENST00000519066.5,ENST00000519263,ENST00000519263.5,ENST00000520196,ENST00000520196.5,ENST00000521635,ENST00000521635.5,ENST00000521772,ENST00000521772.5,ENST00000521882,ENST00000521882.5,ENST00000522149,ENST00000522149.5,ENST00000522757,ENST00000522757.5,ENST00000523183,ENST00000523183.5,ENST00000523471,ENST00000523471.5,ENST00000523718,ENST00000523718.5,ENST00000524044,ENST00000524044.5,ENST00000524371,ENST00000524371.5,ENST00000544260,ENST00000544260.3,ENST00000634613,ENST00000634613.1,FLJ14295,GK1,H0YC63,HGNC:29789,HPA067903,HPA069795,ICIS,KIAA1288,MP44,MTSG1,MTUS1,MTUS1-201,MTUS1-202,MTUS1-203,MTUS1-204,MTUS1-205,MTUS1-206,MTUS1-207,MTUS1-208,MTUS1-209,MTUS1-210,MTUS1-211,MTUS1-212,MTUS1-213,MTUS1-214,MTUS1-215,MTUS1-216,MTUS1-217,MTUS1-218,MTUS1-219,MTUS1-220,MTUS1-221,MTUS1-222,MTUS1-223,MTUS1-224,MTUS1-225,MTUS1-226,MTUS1-227,MTUS1-228,MTUS1-229,MTUS1_HUMAN,Microtubule associated scaffold protein 1,Microtubule-associated tumor suppressor 1,Mitochondrial tumor suppressor 1,NM_001001924,NM_001001924.2,NM_001001925,NM_001001925.2,NM_001001931,NM_001001931.2,NM_001166393,NM_001166393.1,NM_001330470,NM_001330470.1,NM_001363057,NM_001363057.2,NM_001363058,NM_001363058.1,NM_001363059,NM_001363059.1,NM_001363060,NM_001363060.2,NM_001363061,NM_001363061.1,NM_001363062,NM_001363062.1,NM_020749,NM_020749.4,NP_001001924,NP_001001924.1,NP_001001925,NP_001001925.1,NP_001001931,NP_001001931.1,NP_001159865,NP_001159865.1,NP_001317399,NP_001317399.1,NP_001349986,NP_001349986.1,NP_001349987,NP_001349987.1,NP_001349988,NP_001349988.1,NP_001349989,NP_001349989.1,NP_001349990,NP_001349990.1,NP_001349991,NP_001349991.1,NP_065800,NP_065800.1,NR_156437,NR_156437.1,NX_Q9ULD2,OMIM:609589,OTTHUMG00000163756,Q63HJ6,Q659F4,Q6PK49,Q6URW7,Q8N4M6,Q8WTT9,Q9H7T2,Q9ULD2,UPI000003FF2D,UPI000003FF3B,UPI000003FF3C,UPI0000061E03,UPI0000210A0F,UPI000022D74A,UPI0001E8EFC3,UPI000719A166,URS00008C1201,URS00008C2285,URS00008C30D1,URS00008C34A5,URS00008C35AE,URS0000D6D5FB,URS0000D6D61E,URS0000D6D940,URS0000D6DFD6,URS0000E954B6,XM_005273578,XM_005273578.3,XM_005273579.3,XM_005273581,XM_005273581.3,XM_005273582.3,XM_011544595,XM_011544595.3,XM_017013698,XM_017013698.2,XM_017013699,XM_017013699.1,XM_017013700.1,XM_017013701.1,XM_017013702.1,XM_024447213,XM_024447213.1,XP_005273635,XP_005273635.1,XP_005273636.1,XP_005273638,XP_005273638.1,XP_005273639.1,XP_011542897,XP_011542897.1,XP_016869187,XP_016869187.1,XP_016869188,XP_016869188.1,XP_016869189.1,XP_016869190.1,XP_016869191.1,XP_024302981,XP_024302981.1,hsa:57509,microtubule associated scaffold protein 1,microtubule associated tumor suppressor 1,mitochondrial tumor suppressor 1,mitochondrial tumor suppressor gene 1,uc003wxs.4,uc003wxt.4	model2	MetScore2_oof_z	37698	0.115059	0.00466129	24.6838	1.84177e-133	1.842e-133	132.735	1.22855e-132	1.229e-132	0.105922	0.124195	1.71527e-05	TRUE	TRUE	2915	0.0300337	0.55206	0	9	TRUE	442	7.168	0	9	1	4.60559	40326	194	479	916	294	636	1.73383	3.84075	4.90564	1.61085	1.77673
Figure 3	d-e	F3_network_nodes	Network node values.	figure_source	figure8_top_mcc_modules_nodes.tsv																																												M1					C2	C2 TNF module	CD22	18	18	9606.ENSP00000085219	B-cell receptor CD22; Mediates B-cell B-cell interactions. May be involved in the localization of B-cells in lymphoid tissues. Binds sialylated glycoproteins; one of which is CD45. Preferentially binds to alpha-2,6- linked sialic acid. The sialic acid recognition site can be masked by cis interactions with sialic acids on the same cell surface. Upon ligand induced tyrosine phosphorylation in the immune response seems to be involved in regulation of B-cell antigen receptor signaling. Plays a role in positive regulation through interaction with Src family tyrosine kinases and may also ac [...]	https://smart.embl.de/smart/DDvec.cgi?smart=847:SIGNAL(1|19)+IG(29|137)+IG_like(146|239)+IGc2(256|316)+IGc2(344|403)+IG(427|502)+IGc2(520|578)+IGc2(607|666)+TRANS(684|706)+	5VKJ,5VKM,5VL3,933,A0A087WZQ4,AAB06448.1,AAB06449.1,AAI09307.1,AB012995,AB012996,AB012997,AB012998,AB012999,AB013000,AB013002,AB013003,AB013004,AB013006,AB253793,AB253794,AB253795,ABK41939.1,AC002132,AK225625,B-cell receptor CD22,B-lymphocyte cell adhesion molecule,BAA36564.1,BAA36565.1,BAA36566.1,BAA36567.1,BAA36568.1,BAA36569.1,BAA36571.1,BAA36572.1,BAA36573.1,BAA36575.1,BAF32756.1,BAF32757.1,BAF32758.1,BC109306,BL-CAM,CAA36988.1,CAA42006.1,CAB002418,CCDS12457,CCDS12457.1,CCDS54247,CCDS54247.1,CCDS54248,CCDS54248.1,CCDS54249,CCDS54249.1,CCDS62634,CCDS62634.1,CD22,CD22 antigen,CD22 molecule,CD22-201,CD22-202,CD22-203,CD22-204,CD22-205,CD22-206,CD22-207,CD22-208,CD22-209,CD22-210,CD22-211,CD22-212,CD22-213,CD22-214,CD22-215,CD22-216,CD22-217,CD22-218,CD22-219,CD22-220,CD22-221,CD22-222,CD22-223,CD22-224,CD22-225,CD22-226,CD22-227,CD22-228,CD22-229,CD22-230,CD22-231,CD22-232,CD22-233,CD22-234,CD22_HUMAN,CHEMBL3218,EF064756,ENSG00000012124,ENSP00000085219,ENSP00000270311,ENSP00000308154,ENSP00000322005,ENSP00000339349,ENSP00000352200,ENSP00000403822,ENSP00000441237,ENSP00000442279,ENSP00000469503,ENSP00000469523,ENSP00000469980,ENSP00000469984,ENSP00000470193,ENSP00000470681,ENSP00000470724,ENSP00000471399,ENSP00000471972,ENSP00000472664,ENSP00000472762,ENSP00000473221,ENSP00000482823,ENST00000085219,ENST00000085219.9,ENST00000270311,ENST00000309463,ENST00000322256,ENST00000341773,ENST00000341773.10,ENST00000359257,ENST00000419549,ENST00000419549.6,ENST00000536635,ENST00000536635.6,ENST00000544992,ENST00000544992.6,ENST00000578146,ENST00000593704,ENST00000593704.1,ENST00000593867,ENST00000593867.5,ENST00000594125,ENST00000594125.1,ENST00000594250,ENST00000594250.5,ENST00000594349,ENST00000594349.1,ENST00000594954,ENST00000594954.5,ENST00000595419,ENST00000595419.5,ENST00000595780,ENST00000595780.5,ENST00000596492,ENST00000596492.5,ENST00000597433,ENST00000597433.1,ENST00000597916,ENST00000597916.5,ENST00000598028,ENST00000598028.5,ENST00000598138,ENST00000598138.5,ENST00000598537,ENST00000598537.5,ENST00000598815,ENST00000598815.5,ENST00000599717,ENST00000599717.5,ENST00000599799,ENST00000599799.1,ENST00000599811,ENST00000599811.5,ENST00000600131,ENST00000600131.5,ENST00000600424,ENST00000600424.5,ENST00000600655,ENST00000600655.1,ENST00000600905,ENST00000600905.5,ENST00000601329,ENST00000601329.5,ENST00000601414,ENST00000601414.5,ENST00000601732,ENST00000601732.5,ENST00000601769,ENST00000601769.5,ENST00000602123,ENST00000602123.1,ENST00000602224,ENST00000602224.5,ENST00000613136,ENST00000613136.1,F5GYU4,F5H7U3,HGNC:1643,HPA024353,KC877723,M0QY05,M0QY14,M0QYP4,M0QZ01,M0QZP5,M0QZR7,M0R0R6,M0R1M2,M0R2M0,M0R2R8,M0R3H1,NM_001185099,NM_001185099.1,NM_001185099.2,NM_001185100,NM_001185100.1,NM_001185100.2,NM_001185101,NM_001185101.1,NM_001278417,NM_001278417.1,NM_001278417.2,NM_001771,NM_001771.3,NM_001771.4,NP_001172028,NP_001172028.1,NP_001172029,NP_001172029.1,NP_001172030,NP_001172030.1,NP_001265346,NP_001265346.1,NP_001762,NP_001762.2,NX_P20273,O95699,O95701,O95702,O95703,OMIM:107266,OTTHUMG00000183298,P20273,Q01665,Q0EAF5,Q32M46,Q92872,Q92873,Q9UQA6,Q9UQA7,Q9UQA8,Q9UQA9,Q9UQB0,Q9Y2A6,R-HSA-1280218,R-HSA-168256,R-HSA-198933,R-HSA-5690714,R-HSA-983695,R-HSA-983705,SIGLEC-2,SIGLEC2,Sialic acid-binding Ig-like lectin 2,Siglec-2,T-cell surface antigen Leu-14,U62631,UPI000002A5E7,UPI000012733D,UPI00005DC76E,UPI0001639822,UPI0001639C50,UPI0002A47106,UPI0002A47150,UPI0002A47188,UPI0002A471E4,UPI0002A4722F,UPI0002A4726F,UPI0002A476BE,UPI0003F47A0A,UPI0003F47C69,UPI0003F47E9F,UPI0003F47F90,UPI0004620BB2,URS00008BB053,URS00008BCD14,URS0000EB2B1B,X52785,X59350,hsa:933,sialic acid binding Ig-like lectin 2,uc002nzb.6,uc010edt.5	model2	MetScore2_oof_z	37698	0.055176	0.00485896	11.3555	7.78658e-30	7.787e-30	29.1087	2.22093e-29	2.221e-29	0.0456523	0.0646997	1.71527e-05	TRUE	TRUE	2915	0.00878421	0.483791	0	18	TRUE	229	14.566	0.00193952	12	1	4.5753	37610	195	247	333	195	424	2.19982	4.37245	5.47719	2.10451	2.08805
Figure 3	d-e	F3_network_nodes	Network node values.	figure_source	figure8_top_mcc_modules_nodes.tsv																																												M1					C2	C2 TNF module	GZMA	23	23	9606.ENSP00000274306	Granzyme A; Abundant protease in the cytosolic granules of cytotoxic T- cells and NK-cells which activates caspase-independent cell death with morphological features of apoptosis when delivered into the target cell through the immunological synapse. It cleaves after Lys or Arg. Cleaves APEX1 after 'Lys-31' and destroys its oxidative repair activity. Cleaves the nucleosome assembly protein SET after 'Lys-189', which disrupts its nucleosome assembly activity and allows the SET complex to translocate into the nucleus to nick and degrade the DNA. Belongs to the peptidase S1 family. Granzym [...]	https://smart.embl.de/smart/DDvec.cgi?smart=262:SIGNAL(1|26)+Tryp_SPc(28|254)+	1HF1,1OP8,1ORF,3.4.21.78,3001,A4PHN1,AAA52647.1,AAD00009.1,AAH15739.1,AB284134,AC091977,BAF56159.1,BC015739,CAG33249.1,CCDS3965,CCDS3965.1,CHEMBL4307,CR456968,CTL tryptase,CTLA3,Cytotoxic T-lymphocyte proteinase 1,EC 3.4.21.78,ENSG00000145649,ENSP00000274306,ENSP00000370795,ENST00000274306,ENST00000274306.6,ENST00000381388,Fragmentin-1,GRAA_HUMAN,GZMA,GZMA-201,Granzyme A,Granzyme-1,H factor,HF,HFSP,HGNC:4708,HPA054134,Hanukah factor serine protease),Hanukkah factor,M18737,NM_006144,NM_006144.3,NM_006144.4,NP_006135,NP_006135.1,NP_006135.2,NX_P12544,OMIM:140050,OTTHUMG00000097011,P12544,Q6IB36,S01.135,U40006,UPI000013D9FC,granzyme 1,granzyme A,hsa:3001,uc003jpm.4	model2	MetScore2_oof_z	37698	0.0854693	0.00469564	18.2018	1.03426e-73	1.034e-73	72.9854	4.58885e-73	4.589e-73	0.0762657	0.0946728	1.71527e-05	TRUE	TRUE	2915	0.00784925	0.391367	0	23	TRUE	166	19.189	0.0019228	15	1	4.29994	19950	202	170	336	138	368	1.16477	4.07045	5.15116	1.61474	2.26101
Figure 3	d-e	F3_network_nodes	Network node values.	figure_source	figure8_top_mcc_modules_nodes.tsv																																												M1					C2	C2 TNF module	AOC3	16	16	9606.ENSP00000312326	Membrane primary amine oxidase; Cell adhesion protein that participates in lymphocyte extravasation and recirculation by mediating the binding of lymphocytes to peripheral lymph node vascular endothelial cells in an L-selectin- independent fashion. Has semicarbazide-sensitive (SSAO) monoamine oxidase activity. May play a role in adipogenesis.	https://smart.embl.de/smart/DDvec.cgi?smart=763:TRANS(5|27)+Pfam_Cu_amine_oxidN2(66|152)+Pfam_Cu_amine_oxidN3(169|269)+Pfam_Cu_amine_oxid(314|721)+	1.4.3.21,1PU4,1US1,2C10,2C11,2Y73,2Y74,3ALA,4BTW,4BTX,4BTY,8639,AAC25170.1,AAC50919.1,AAH50549.1,AAZ38716.1,AB050502,AC016889,AF067406,AGB67480.1,AK025727,AK315129,AOC3,AOC3-201,AOC3-202,AOC3-203,AOC3-204,AOC3-205,AOC3-206,AOC3-207,AOC3_HUMAN,Amine oxidase copper containing 3,B2RCI5,BAB18866.1,BAG37582.1,BC050549,CAB025797,CCDS11444,CCDS11444.1,CCDS62198,CCDS62198.1,CCDS74071,CCDS74071.1,CHEMBL3437,Copper amine oxidase,DQ143944,EC 1.4.3.21,ENSG00000131471,ENSP00000312326,ENSP00000464787,ENSP00000465913,ENSP00000468043,ENSP00000468632,ENSP00000477686,ENSP00000484312,ENST00000308423,ENST00000308423.6,ENST00000587330,ENST00000587330.1,ENST00000588033,ENST00000588033.1,ENST00000591562,ENST00000591562.1,ENST00000592999,ENST00000592999.5,ENST00000613571,ENST00000613571.1,ENST00000617500,ENST00000617500.4,HGNC:550,HPA000980,HPAO,JX020506,K7EIK5,K7EL47,K7EQZ5,K7ESB3,L0L8N9,Membrane primary amine oxidase,NM_001277731,NM_001277731.1,NM_001277732,NM_001277732.1,NM_003734,NM_003734.3,NM_003734.4,NP_001264660,NP_001264660.1,NP_001264661,NP_001264661.1,NP_003725,NP_003725.1,NR_102422,NR_102422.2,NX_Q16853,OMIM:603735,OTTHUMG00000180656,Primary-amine oxidase,Q16853,Q45F94,R-HSA-1430728,R-HSA-211859,R-HSA-211945,SSAO,Semicarbazide-sensitive amine oxidase,U39447,UPI00000009FC,UPI0000200DB7,UPI0002840F3F,UPI0002840F40,UPI0002840F41,UPI0002A7E77D,VAP-1,VAP1,Vascular adhesion protein 1,XM_011525419,XM_011525419.2,XM_011525420,XM_011525420.3,XM_024451015,XM_024451015.1,XP_011523721,XP_011523721.1,XP_011523722,XP_011523722.1,XP_024306783,XP_024306783.1,XR_001752673,XR_001752673.2,amine oxidase copper containing 3,hsa:8639,uc002ibv.6,vascular adhesion protein 1	model2	MetScore2_oof_z	37698	0.0355701	0.00477553	7.44841	9.64888e-14	9.649e-14	13.0155	2.14052e-13	2.141e-13	0.0262099	0.0449302	1.71527e-05	TRUE	TRUE	2915	-0.00366198	0.342896	0	16	TRUE	258	13.608	0.013794	10	1	4.21922	16566	204	263	43	265	462	2.56435	4.30678	5.36362	2.08962	2.01887
Figure 3	d-e	F3_network_nodes	Network node values.	figure_source	figure8_top_mcc_modules_nodes.tsv																																												M1					C2	C2 TNF module	LTBR	13	13	9606.ENSP00000228918	Tumor necrosis factor receptor superfamily member 3; Receptor for the heterotrimeric lymphotoxin containing LTA and LTB, and for TNFS14/LIGHT. Promotes apoptosis via TRAF3 and TRAF5. May play a role in the development of lymphoid organs.	https://smart.embl.de/smart/DDvec.cgi?smart=435:SIGNAL(1|27)+TNFR(43|80)+TNFR(83|124)+TNFR(126|167)+TNFR(170|210)+TRANS(226|248)+	1RF3,4055,4MXW,AAA36757.1,AAH26262.1,AC005840,AK293187,B7Z1D2,BAH11468.1,BC026262,CAB026202,CCDS59233,CCDS59233.1,CCDS8544,CCDS8544.1,CH471116,CHEMBL1250360,D12S370,D3DUR2,EAW88801.1,EAW88802.1,ENSG00000111321,ENSP00000228918,ENSP00000318425,ENSP00000437647,ENSP00000437954,ENSP00000438605,ENSP00000438955,ENSP00000440875,ENSP00000441939,ENST00000228918,ENST00000228918.8,ENST00000316213,ENST00000440421,ENST00000440421.2,ENST00000441074,ENST00000441074.3,ENST00000444814,ENST00000444814.2,ENST00000535739,ENST00000535739.5,ENST00000536876,ENST00000536876.5,ENST00000539925,ENST00000539925.5,ENST00000540343,ENST00000541005,ENST00000541005.1,ENST00000541102,ENST00000541102.1,ENST00000542830,ENST00000542830.5,ENST00000543190,ENST00000543190.5,ENST00000543542,ENST00000543542.1,ENST00000544454,ENST00000544454.5,ENST00000545445,ENST00000545445.1,ENST00000546296,ENST00000546296.5,F5GXE7,F5H1S5,F5H2E7,F5H627,F5H6F8,HGNC:6718,HPA061617,L04270,LT-BETA-R,LTBR,LTBR-201,LTBR-202,LTBR-203,LTBR-204,LTBR-205,LTBR-206,LTBR-207,LTBR-208,LTBR-209,LTBR-210,LTBR-211,LTBR-212,LTBR-213,LTBR-214,LTBR-215,Lymphotoxin beta receptor,Lymphotoxin-beta receptor,NM_001270987,NM_001270987.1,NM_001270987.2,NM_002342,NM_002342.2,NM_002342.3,NP_001257916,NP_001257916.1,NP_002333,NP_002333.1,NX_P36941,OMIM:600979,OTTHUMG00000168356,P36941,R-HSA-1280215,R-HSA-168256,R-HSA-5668541,R-HSA-5676594,TNF-R-III,TNF-RIII,TNFCR,TNFR superfamily, member 3,TNFR-III,TNFR-RP,TNFR2-RP,TNFR3,TNFRSF3,TNR3_HUMAN,Tumor necrosis factor C receptor,Tumor necrosis factor receptor 2-related protein,Tumor necrosis factor receptor type III,UPI00001370E3,UPI00004069AC,UPI0000D69629,UPI000204A9C2,UPI000204A9C3,UPI0003F47B7A,URS00008B8165,URS00008BC5EF,URS0000EA656A,URS0000EB157A,XM_005253688,XM_005253688.2,XM_006718983,XM_006718983.3,XP_005253745,XP_005253745.1,XP_006719046,XP_006719046.1,hsa:4055,lymphotoxin beta receptor,uc001qny.3	model2	MetScore2_oof_z	37698	0.216554	0.00460651	47.0105	0	0	468.098	0	0	0.207525	0.225583	1.71527e-05	TRUE	TRUE	2915	0.0199601	0.305709	0	13	TRUE	317	11.018	0.00039905	10	1	4.08271	12098	211	328	603	265	528	0.70646	3.89662	4.67529	2.06231	1.91509
Figure 3	d-e	F3_network_nodes	Network node values.	figure_source	figure8_top_mcc_modules_nodes.tsv																																												M1					C2	C2 TNF module	CR2	18	18	9606.ENSP00000356024	Complement receptor type 2; Receptor for complement C3, for the Epstein-Barr virus on human B-cells and T-cells and for HNRNPU. Participates in B lymphocytes activation.	https://smart.embl.de/smart/DDvec.cgi?smart=1092:SIGNAL(1|20)+CCP(23|82)+CCP(91|146)+CCP(154|210)+CCP(215|271)+CCP(276|342)+CCP(351|406)+CCP(410|466)+CCP(527|593)+CCP(602|657)+CCP(661|717)+CCP(721|773)+CCP(778|838)+CCP(847|902)+CCP(910|966)+CCP(971|1027)+TRANS(1035|1057)+	1380,1GHQ,1LY2,1W2R,1W2S,2ATY,2GSX,3OED,A0A1W2PPV2,AAA35784.1,AAA35786.1,AAB04638.1,AAB27186.1,AAH90937.1,AAI36395.1,ABK41929.1,AK223627,AK301496,AL391597,AL691452,BAD97347.1,BAG63007.1,BC090937,BC136394,C3DR,C9JHD2,CAA68674.1,CAB002659,CCDS1478,CCDS1478.1,CCDS31007,CCDS31007.1,CD21,CR2,CR2-201,CR2-202,CR2-203,CR2-204,CR2-205,CR2-206,CR2-207,CR2_HUMAN,Complement C3d receptor,Complement C3d receptor 2,Complement receptor type 2,Cr2,EBV receptor,EF064746,ENSG00000117322,ENSP00000264294,ENSP00000294997,ENSP00000302011,ENSP00000316333,ENSP00000326149,ENSP00000335393,ENSP00000338505,ENSP00000340631,ENSP00000341465,ENSP00000342679,ENSP00000345401,ENSP00000351746,ENSP00000356023,ENSP00000356024,ENSP00000356025,ENSP00000356026,ENSP00000404222,ENSP00000491608,ENST00000264294,ENST00000294997,ENST00000307055,ENST00000314754,ENST00000324539,ENST00000334281,ENST00000337058,ENST00000338180,ENST00000338643,ENST00000343420,ENST00000344994,ENST00000358875,ENST00000367056,ENST00000367057,ENST00000367057.7,ENST00000367058,ENST00000367058.7,ENST00000367059,ENST00000367059.3,ENST00000458541,ENST00000475194,ENST00000475194.1,ENST00000479186,ENST00000479186.1,ENST00000485707,ENST00000485707.1,ENST00000640301,ENST00000640301.1,Epstein-Barr virus receptor,HGNC:2336,HPA052942,HPA060715,J03565,LRG_348,LRG_348t1,M24007,M24008,M24009,M24010,M24011,M26004,M26009,M26010,M26011,M26012,M26013,M26014,M26015,M26016,NM_001006658,NM_001006658.2,NM_001877,NM_001877.4,NM_001877.5,NP_001006659,NP_001006659.1,NP_001868,NP_001868.2,NX_P20023,OMIM:120650,OTTHUMG00000036307,P20023,Q13866,Q14212,Q53EL2,Q5BKT9,Q5SR46,Q5SR47,Q5SR48,R-HSA-166658,R-HSA-168249,R-HSA-168256,R-HSA-977606,S62696,UPI0000035324,UPI000013D4F7,UPI0000366600,UPI00004589DB,URS00008B56D1,URS00008B7C50,URS00008BEE1C,XM_011509206,XM_011509206.3,XP_011507508,XP_011507508.1,Y00649,complement C3d receptor 2,complement component 3d receptor 2,uc001hfv.4	model2	MetScore2_oof_z	37698	0.0277534	0.00465731	5.9591	2.55888e-09	2.559e-09	8.59195	5.13007e-09	5.13e-09	0.0186249	0.0368818	1.71527e-05	TRUE	TRUE	2915	-0.0120202	0.519782	0	18	TRUE	229	14.893	0.00229175	12	1	4.00548	10127	220	239	292	195	449	1.88094	4.22164	5.20057	2.11681	2.08805
Figure 3	d-e	F3_network_nodes	Network node values.	figure_source	figure8_top_mcc_modules_nodes.tsv																																												M1					C2	C2 TNF module	CD58	11	11	9606.ENSP00000358501	Lymphocyte function-associated antigen 3; Ligand of the T-lymphocyte CD2 glycoprotein. This interaction is important in mediating thymocyte interactions with thymic epithelial cells, antigen-independent and -dependent interactions of T-lymphocytes with target cells and antigen-presenting cells and the T-lymphocyte rosetting with erythrocytes. In addition, the LFA-3/CD2 interaction may prime response by both the CD2+ and LFA-3+ cells.	https://smart.embl.de/smart/DDvec.cgi?smart=250:IG(30|121)+TRANS(216|238)+	1CCZ,1CI5,1QA9,965,A8K7G5,AAV38619.1,AAV38620.1,AK291980,AL355794,AL390066,Ag3,B1AMW1,BAF84669.1,BC005930,BT019816,BT019817,CAA29622.1,CAA68668.1,CAA75083.1,CAA75084.1,CAG33220.1,CCDS44199,CCDS44199.1,CCDS888,CCDS888.1,CD58,CD58 antigen,CD58 molecule,CD58-201,CD58-202,CD58-203,CD58-204,CD58-205,CH471122,CHEMBL3790,CR456939,EAW56652.1,EAW56653.1,EAW56654.1,ENSG00000116815,ENSP00000235461,ENSP00000237538,ENSP00000355158,ENSP00000358499,ENSP00000358500,ENSP00000358501,ENSP00000409080,ENSP00000432773,ENSP00000433648,ENST00000235461,ENST00000237538,ENST00000361885,ENST00000369487,ENST00000369487.3,ENST00000369488,ENST00000369489,ENST00000369489.9,ENST00000457047,ENST00000457047.6,ENST00000464088,ENST00000464088.5,ENST00000526981,ENST00000526981.1,H0YDI1,HGNC:1688,LFA-3,LFA3,LFA3_HUMAN,Lymphocyte function-associated antigen 3,NM_001144822,NM_001144822.1,NM_001779,NM_001779.2,NM_001779.3,NP_001138294,NP_001138294.1,NP_001770,NP_001770.1,NR_026665,NR_026665.2,NX_P19256,OMIM:153420,OTTHUMG00000022749,P19256,Q5U053,Q6IB65,Q96KI9,R-HSA-109582,R-HSA-168249,R-HSA-168256,R-HSA-202733,R-HSA-6798695,Surface glycoprotein LFA-3,UPI000002AD36,UPI000004D166,UPI0000062208,UPI000013C9D3,UPI00015DA7CA,X06296,XM_017002869,XM_017002869.2,XP_016858358,XP_016858358.1,Y00636,Y14780,Y14781,Y14782,Y14783,Y14784,Y14785,ag3,hsa:965,uc001egm.4	model2	MetScore2_oof_z	37698	-0.0399163	0.0045903	-8.69578	3.58124e-18	3.581e-18	17.446	8.52884e-18	8.529e-18	-0.0489134	-0.0309191	1.71527e-05	TRUE	TRUE	2915	-0.00164068	0.191969	0	11	TRUE	372	9.467	0	11	1	3.93651	8640	224	386	916	229	596	1.36762	4.36043	5.4502	1.83001	1.84591
Figure 3	d-e	F3_network_nodes	Network node values.	figure_source	figure8_top_mcc_modules_nodes.tsv																																												M1					C2	C2 TNF module	HLA-A	20	20	9606.ENSP00000379873	HLA class I histocompatibility antigen, A alpha chain; Antigen-presenting major histocompatibility complex class I (MHCI) molecule. In complex with B2M/beta 2 microglobulin displays primarily viral and tumor-derived peptides on antigen-presenting cells for recognition by alpha-beta T cell receptor (TCR) on HLA-A-restricted CD8-positive T cells, guiding antigen-specific T cell immune response to eliminate infected or transformed cells. May also present self-peptides derived from the signal sequence of secreted or membrane proteins, although T cells specific for these peptides are usuall [...]	https://smart.embl.de/smart/DDvec.cgi?smart=365:SIGNAL(1|24)+Pfam_MHC_I(25|203)+IGc1(222|293)+TRANS(308|330)+Pfam_MHC_I_C(337|364)+	1AKJ,1AO7,1AQD,1B0G,1B0R,1BD2,1DUY,1DUZ,1EEY,1EEZ,1HHG,1HHH,1HHI,1HHJ,1HHK,1HLA,1HSB,1I1F,1I1Y,1I4F,1I7R,1I7T,1I7U,1IM3,1JF1,1JHT,1LP9,1OGA,1P7Q,1Q94,1QEW,1QR1,1QRN,1QSE,1QSF,1QVO,1S8D,1S9W,1S9X,1S9Y,1T1W,1T1X,1T1Y,1T1Z,1T20,1T21,1T22,1TMC,1TVB,1TVH,1UR7,1W72,1X7Q,2AV1,2AV7,2BCK,2BNQ,2BNR,2C7U,2CLR,2F53,2F54,2GIT,2GJ6,2GT9,2GTW,2GTZ,2GUO,2HLA,2HN7,2J8U,2JCC,2P5E,2P5W,2PYE,2UWE,2V2W,2V2X,2VLJ,2VLK,2VLL,2VLR,2X4N,2X4O,2X4P,2X4Q,2X4R,2X4S,2X4T,2X4U,2X70,2XPG,3105,3BGM,3BH8,3BH9,3BHB,3BO8,3D25,3D39,3D3V,3FQN,3FQR,3FQT,3FQU,3FQW,3FQX,3FT2,3FT3,3FT4,3GIV,3GJF,3GSN,3GSO,3GSQ,3GSR,3GSU,3GSV,3GSW,3GSX,3H7B,3H9H,3H9S,3HAE,3HLA,3HPJ,3I6G,3I6K,3I6L,3IXA,3KLA,3MGO,3MGT,3MR9,3MRB,3MRC,3MRD,3MRE,3MRF,3MRG,3MRH,3MRI,3MRJ,3MRK,3MRL,3MRM,3MRN,3MRO,3MRP,3MRQ,3MRR,3MYJ,3NFN,3O3A,3O3B,3O3D,3O3E,3O4L,3PWJ,3PWL,3PWN,3PWP,3QDG,3QDJ,3QDM,3QEQ,3QFD,3QFJ,3QZW,3REW,3RL1,3RL2,3TO2,3UTQ,3UTS,3UTT,3V5D,3V5H,3V5K,3VXM,3VXN,3VXO,3VXP,3VXR,3VXS,3VXU,3W0W,3WL9,3WLB,4E5X,4EMZ,4EN2,4EUP,4F7M,4F7P,4F7T,4FTV,4GKN,4GKS,4HWZ,4HX1,4I48,4I4W,4JFD,4JFE,4JFF,4JFO,4JFP,4JFQ,4K7F,4L29,4L3C,4L3E,4MJ5,4MJ6,4MNQ,4N8V,4NNX,4NNY,4NO0,4NO2,4NO3,4NO5,4NQV,4NQX,4OV5,4QOK,4U6X,4U6Y,4UQ2,4UQ3,4WJ5,4WU5,4WU7,4WUU,5BRZ,5BS0,5C07,5C08,5C09,5C0A,5C0B,5C0C,5C0D,5C0E,5C0F,5C0G,5C0I,5C0J,5D2L,5D2N,5D9S,5DDH,5E00,5E6I,5E9D,5ENW,5EOT,5EU3,5EU4,5EU5,5EU6,5EUO,5F7D,5F9J,5FA3,5FA4,5FDW,5GRD,5GRG,5GSD,5HGA,5HGB,5HGD,5HGH,5HHM,5HHN,5HHO,5HHP,5HHQ,5HYJ,5IRO,5ISZ,5JHD,5JZI,5MEN,5MEO,5MEP,5MEQ,5MER,5N1Y,5N6B,5NHT,5NME,5NMF,5NMG,5NMH,5NMK,5NQK,5SWQ,5TEZ,5W1W,5WJL,5WJN,5WKF,5WKH,5WSH,5WWI,5WWJ,5WWU,5WXC,5WXD,5XOV,5YXN,5YXU,6AM5,6AMT,6AMU,6APN,6AT9,6D78,6D7G,6DKP,6EI2,6ENY,6EQA,6EQB,6EWA,6EWC,6EWO,6G3J,6G3K,6ID4,6MPP,6NCA,6O9B,6O9C,6OPD,6PTB,6PTE,6Q3K,6Q3S,A0A1W2PS24,AAB63980.1,AAB66582.1,AAF03243.1,AAF28734.1,AAF29557.1,AB774956,AB774974,ACA34992.1,ADE80887.1,AF015930,AF217561,AH008295,AH009116,AJ401085,AJ401086,AJ401087,AJ748743,AL671277,ALO24306.1,ALP46208.1,ALP46209.1,ALZ40810.1,AMO26194.1,AOE46676.1,APO40931.1,AQN67170.1,ARX77874.1,ARX98023.1,ASA47542.1,ASA47563.1,ASA47564.1,ASU50328.1,ASU50329.1,ASU61671.1,ASU61672.1,AUF72633.1,AUL81601.1,AUP42581.1,AUP42582.1,AUQ33047.1,AUQ33079.1,AUQ33094.1,AUQ33246.1,AWB14528.1,AWK57490.1,AWK57492.1,AWM62234.1,AWM62288.1,AXO67719.1,B1PKY1,B1PKZ3,BA000025,BAB63400.1,BAN59802.1,BAN59820.1,BBD34007.1,BBD74353.1,CAA25162.1,CAB078470,CAC06086.1,CAC06087.1,CAC06088.1,CAG38621.1,CCDS34373,CCDS34373.1,CDG23669.1,CDK41199.1,CDK41205.1,CHEMBL2632,CUA55065.1,CUV66664.1,CUV66716.1,CUV66721.1,CUV66785.1,CUX90971.1,CUX90987.1,CZQ50133.1,D32129,ENSG00000206503,ENSP00000348012,ENSP00000365998,ENSP00000365999,ENSP00000366001,ENSP00000366002,ENSP00000366005,ENSP00000373109,ENSP00000373110,ENSP00000379873,ENSP00000440033,ENSP00000478009,ENSP00000492789,ENST00000355767,ENST00000376802,ENST00000376802.2,ENST00000376803,ENST00000376805,ENST00000376806,ENST00000376806.9,ENST00000376809,ENST00000376809.9,ENST00000383614,ENST00000383615,ENST00000396634,ENST00000396634.5,ENST00000461903,ENST00000461903.1,ENST00000479320,ENST00000479320.5,ENST00000495183,ENST00000495183.5,ENST00000496081,ENST00000496081.5,ENST00000536480,ENST00000620168,ENST00000638375,ENST00000638375.1,EU445472,GU812296,HG327114,HG794390,HG794396,HGNC:4931,HLA-A,HLA-A-201,HLA-A-202,HLA-A-203,HLA-A-204,HLA-A-205,HLA-A-206,HLA-A-207,HLA-A-208,HLA-A-209,HLAA,HLAA_HUMAN,Human leukocyte antigen A,KT156722,KT266701,KT266702,KT819308,KU528595,KX583634,KX621302,KX686515,KX962567,KY072923,KY235394,KY368782,KY368783,KY419437,KY419438,KY613918,KY613919,LC257689,LC326117,LN877322,LN994612,LN994664,LN994669,LN994733,LN999578,LN999594,LS398158,LT219465,LT546644,LT599184,LT827023,LT898182,LT963213,LT963223,LT963255,LT963289,LT976502,LT986519,MF069202,MF474221,MF474222,MG199209,MG372846,MG450938,MG584019,MG603087,MG756781,MH173476,MH179252,MH179254,MH215794,MH269336,MH630135,MH909772,MHC class I antigen,MK442077,MK521633,MK684244,MK814891,Major histocompatibility complex, class I, A,NM_001242758.1,NM_002116,NM_002116.7,NM_002116.8,NP_001229687,NP_001229687.1,NP_002107,NP_002107.3,O02939,O02954,O02955,O02963,O19509,O19546,O19598,O19605,O19606,O19619,O19647,O19673,O19687,O19695,O19756,O19794,O19795,O43906,O43907,O46874,O62921,O62924,O77937,O77938,O77964,O78073,O78171,O98009,O98010,O98011,O98137,OMIM:142800,OTTHUMG00000130501,P01891,P01892,P04439,P05534,P06338,P10313,P10314,P10315,P10316,P13746,P16188,P16189,P16190,P18462,P30443,P30444,P30445,P30446,P30447,P30448,P30449,P30450,P30451,P30452,P30453,P30454,P30455,P30456,P30457,P30458,P30459,P30512,P30514,P79505,P79562,P79563,Q09160,Q29680,Q29747,Q29835,Q29837,Q29838,Q29899,Q29908,Q29909,Q29910,Q30208,Q31623,Q5S3G1,Q5SRN5,Q5SRN7,Q65A82,Q8MHM1,Q8MHN9,Q95352,Q95355,Q95362,Q95377,Q95380,Q95IZ5,Q9BCN0,Q9BD15,Q9BD19,Q9GJE6,Q9GJE7,Q9GJE8,Q9MW42,Q9MY89,Q9MYA3,Q9MYA5,Q9MYC4,Q9MYE6,Q9MYE9,Q9MYG4,Q9MYG5,Q9MYI5,Q9TP25,Q9TPQ3,Q9TPR8,Q9TPX8,Q9TPX9,Q9TPY0,Q9TQ24,Q9TQE8,Q9TQE9,Q9TQF1,Q9TQF5,Q9TQF8,Q9TQF9,Q9TQG0,Q9TQG5,Q9TQG7,Q9TQH5,Q9TQI3,Q9TQK5,Q9TQM6,Q9TQN5,Q9TQP5,Q9TQP6,Q9TQP7,Q9UIN1,Q9UIN2,Q9UIP7,Q9UQU3,Q9UQU6,Q9UQU7,QAX33596.1,QCL09044.1,QCP68926.1,QDC33413.1,QDC33427.1,QDC33446.1,R-HSA-1236974,R-HSA-1236975,R-HSA-1236977,R-HSA-1280215,R-HSA-1280218,R-HSA-168256,R-HSA-198933,R-HSA-392499,R-HSA-597592,R-HSA-877300,R-HSA-8852135,R-HSA-8866654,R-HSA-909733,R-HSA-913531,R-HSA-983169,R-HSA-983170,SAI65262.1,SBW38405.1,SLM20096.1,SNQ25992.1,SOR74757.1,SOR74767.1,SOR74799.1,SOR74833.1,SOX89594.1,SPF82192.1,SPQ44287.1,U32184,UPI000008AB1D,UPI000047031C,UPI0000D4C407,UPI0009B4ECAF,X00492,hsa:3105,major histocompatibility complex, class I, A,uc021yub.2	model2	MetScore2_oof_z	37698	0.0553477	0.00456759	12.1175	9.86456e-34	9.865e-34	33.0059	2.95531e-33	2.955e-33	0.0463951	0.0643003	1.71527e-05	TRUE	TRUE	2915	-0.0290953	0.313044	0	20	TRUE	198	17.401	0.00330833	11	1	3.83525	6843	232	191	212	229	430	1.0299	3.90969	5.40765	1.53896	2.15723
Figure 3	d-e	F3_network_nodes	Network node values.	figure_source	figure8_top_mcc_modules_nodes.tsv																																												M1					C2	C2 TNF module	TNFSF12	17	17	9606.ENSP00000293825	Tumor necrosis factor ligand superfamily member 12, membrane form; Binds to FN14 and possibly also to TNRFSF12/APO3. Weak inducer of apoptosis in some cell types. Mediates NF-kappa-B activation. Promotes angiogenesis and the proliferation of endothelial cells. Also involved in induction of inflammatory cytokines. Promotes IL8 secretion; Belongs to the tumor necrosis factor family.	https://smart.embl.de/smart/DDvec.cgi?smart=249:TRANS(20|42)+TNF(117|248)+	407977,4HT1,8742,AAC39724.1,AAC51923.1,AAH19047.1,AAH71837.1,AAI04421.1,AAL90443.1,AAQ89229.1,AB222993,AC016876,AF030099,AF055872,APO3 ligand,APO3L,AY081051,AY358870,BAE16557.1,BC019047,BC071837,BC104420,C0H5Y4,CCDS11109,CCDS11109.1,CH471108,CHEMBL3713023,DR3LG,EAW90178.1,EAW90179.1,ENSG00000239697,ENSP00000293825,ENSP00000293826,ENSP00000314636,ENSP00000430440,ENSP00000451451,ENST00000293825,ENST00000293825.10,ENST00000293826,ENST00000322272,ENST00000322272.11,ENST00000462619,ENST00000462619.5,ENST00000462811,ENST00000462811.1,ENST00000518220,ENST00000557233,ENST00000650738,HGNC:11927,HPA004863,HPA035984,HPA052967,KF459571,LRG_1320,LRG_1320t1,NM_003809,NM_003809.2,NM_003809.3,NM_172089.3,NP_003800,NP_003800.1,NP_742086.1,NR_037146,NR_037146.2,NX_O43508,O43508,OMIM:602695,OTTHUMG00000108148,Q4ACW9,Q8IZK7,Q8WUZ7,R-HSA-1280215,R-HSA-168256,R-HSA-5668541,R-HSA-5676594,TNF superfamily member 12,TNF-related weak inducer of apoptosis,TNF12_HUMAN,TNFSF12,TNFSF12-201,TNFSF12-202,TNFSF12-203,TNFSF12-204,TNFSF12-205,TNLG4A,TWEAK,UNQ181/PRO207,UPI000003F533,UPI0000140DA7,URS0000E9D244,hsa:8742,uc002ghg.4	model2	MetScore2_oof_z	37698	-0.0876228	0.00458664	-19.1039	5.66415e-81	5.664e-81	80.2469	2.66737e-80	2.667e-80	-0.0966128	-0.0786329	1.71527e-05	TRUE	TRUE	2915	0.0183915	0.321337	0	17	TRUE	247	14.002	0.000459242	10	1	3.83149	6784	233	256	588	265	480	0.914155	3.72808	4.64101	2.02561	2.05346
Figure 3	d-e	F3_network_nodes	Network node values.	figure_source	figure8_top_mcc_modules_nodes.tsv																																												M1					C2	C2 TNF module	TNFRSF14	20	20	9606.ENSP00000347948	Tumor necrosis factor receptor superfamily member 14; Receptor for four distinct ligands: The TNF superfamily members TNFSF14/LIGHT and homotrimeric LTA/lymphotoxin-alpha and the immunoglobulin superfamily members BTLA and CD160, altogether defining a complex stimulatory and inhibitory signaling network. Signals via the TRAF2-TRAF3 E3 ligase pathway to promote immune cell survival and differentiation. Participates in bidirectional cell-cell contact signaling between antigen presenting cells and lymphocytes. In response to ligation of TNFSF14/LIGHT, delivers costimulatory signals to T c [...]	https://smart.embl.de/smart/DDvec.cgi?smart=283:SIGNAL(1|38)+TNFR(42|75)+TNFR(78|119)+TNFR(121|162)+TRANS(201|223)+	1JMA,2AW2,4FHQ,4RSU,5T2Q,5T2R,6NG3,8764,A0A024R052,A0A0D9SF52,AAB58354.1,AAD00505.1,AAF75588.1,AAH02794.1,AAH29848.1,AAL47717.1,AAL47718.1,AAQ89238.1,AAR23264.1,AF153978,AF373877,AF373878,AK124010,AL139246,ATAR,AY358879,AY466111,B3KW30,B9A034,B9DI89,BAG53992.1,BC002794,BC029848,CAB026150,CAB030007,CAG33190.1,CCDS44046,CCDS44046.1,CD270,CH471183,CR456909,EAW56089.1,EAW56090.1,EAW56091.1,EAW56092.1,EAW56094.1,ENSG00000157873,ENSP00000288726,ENSP00000326426,ENSP00000337689,ENSP00000347948,ENSP00000386859,ENSP00000393133,ENSP00000399292,ENSP00000399533,ENSP00000405172,ENSP00000406236,ENSP00000411854,ENSP00000415254,ENSP00000462604,ENSP00000486304,ENST00000288726,ENST00000326214,ENST00000336554,ENST00000355716,ENST00000355716.4,ENST00000409119,ENST00000409119.5,ENST00000423768,ENST00000426449,ENST00000426449.5,ENST00000427661,ENST00000434817,ENST00000434817.5,ENST00000435221,ENST00000435221.6,ENST00000442392,ENST00000442392.6,ENST00000451778,ENST00000451778.5,ENST00000463471,ENST00000463471.6,ENST00000463835,ENST00000463835.5,ENST00000466750,ENST00000466750.5,ENST00000471768,ENST00000471768.1,ENST00000475523,ENST00000475523.5,ENST00000480305,ENST00000480305.1,ENST00000482074,ENST00000482074.6,ENST00000482602,ENST00000482602.5,ENST00000496064,ENST00000496064.5,F6Q0M4,F6UPZ7,HGNC:11912,HPA006404,HVEA,HVEM,Herpes virus entry mediator A,Herpesvirus entry mediator A,HveA,LIGHTR,NM_001297605,NM_001297605.1,NM_003820,NM_003820.3,NP_001284534,NP_001284534.1,NP_003811,NP_003811.2,NX_Q92956,OMIM:602746,OTTHUMG00000000792,Q6IB95,Q8N634,Q8WXR1,Q92956,Q96J31,Q9UM65,R-HSA-1280215,R-HSA-1280218,R-HSA-168256,R-HSA-388841,R-HSA-5668541,R-HSA-5669034,TNF receptor superfamily member 14,TNFRSF14,TNFRSF14-201,TNFRSF14-202,TNFRSF14-203,TNFRSF14-204,TNFRSF14-205,TNFRSF14-206,TNFRSF14-207,TNFRSF14-208,TNFRSF14-209,TNFRSF14-210,TNFRSF14-211,TNFRSF14-212,TNFRSF14-213,TNFRSF14-214,TNFRSF14-215,TNFRSF14-216,TNR14_HUMAN,TR2,Tumor necrosis factor receptor-like 2,U70321,U81232,UNQ329/PRO509,UPI0000033121,UPI00002039F8,UPI0001881B16,UPI0001881B17,UPI000268AE13,URS00008B71C2,URS00008B8153,URS00008B90A2,URS00008BCE80,URS00008BF64D,URS00008BF790,XM_006711019,XM_006711019.3,XM_011542383,XM_011542383.2,XM_017002720,XM_017002720.1,XP_006711082,XP_006711082.1,XP_016858209,XP_016858209.1,XR_001737511,XR_001737511.1,XR_001737512,XR_001737512.2,XR_001737513,XR_001737513.2,XR_426638,XR_426638.3,herpesvirus entry mediator,hsa:8764,uc001ajr.4	model2	MetScore2_oof_z	37698	0.218643	0.00468271	46.6915	0	0	461.962	0	0	0.209464	0.227821	1.71527e-05	TRUE	TRUE	2915	0.0175553	0.335146	0	20	TRUE	198	16.325	0.00156945	13	1	3.59184	3907	246	210	377	165	444	0.980591	4.36444	4.91674	1.76051	2.15723
Figure 3	d-e	F3_network_nodes	Network node values.	figure_source	figure8_top_mcc_modules_nodes.tsv																																												M1					C2	C2 TNF module	TNFRSF10A	16	16	9606.ENSP00000221132	Tumor necrosis factor receptor superfamily member 10A; Receptor for the cytotoxic ligand TNFSF10/TRAIL. The adapter molecule FADD recruits caspase-8 to the activated receptor. The resulting death-inducing signaling complex (DISC) performs caspase-8 proteolytic activation which initiates the subsequent cascade of caspases (aspartate-specific cysteine proteases) mediating apoptosis. Promotes the activation of NF-kappa-B.	https://smart.embl.de/smart/DDvec.cgi?smart=468:TNFR(148|188)+TNFR(190|229)+TRANS(240|262)+DEATH(354|448)+	5CIR,8797,A8K5I4,AAC51226.1,AAH12866.1,AAP35552.1,ABK41896.1,AC100861,AEB77762.1,AK291299,APO2,Apo2,BAF83988.1,BC012866,BT006906,CCDS6039,CCDS6039.1,CD261,CHEMBL3551,DR4,Death receptor 4,E5RFH1,EF064713,ENSG00000104689,ENSP00000221132,ENSP00000370315,ENSP00000428884,ENSP00000480778,ENST00000221132,ENST00000221132.7,ENST00000380928,ENST00000519862,ENST00000519862.1,ENST00000524158,ENST00000524158.5,ENST00000613472,ENST00000613472.1,F8U8C0,HGNC:11904,HPA050958,HPA054475,JF729355,NM_003844,NM_003844.3,NM_003844.4,NP_003835,NP_003835.3,NX_O00220,O00220,OMIM:603611,OTTHUMG00000097843,Q53Y72,Q96E62,R-HSA-109581,R-HSA-109582,R-HSA-140534,R-HSA-162582,R-HSA-202733,R-HSA-212436,R-HSA-3371378,R-HSA-3700989,R-HSA-5213460,R-HSA-5218859,R-HSA-5218900,R-HSA-5357769,R-HSA-5357801,R-HSA-5633008,R-HSA-5675482,R-HSA-6803211,R-HSA-69416,R-HSA-73857,R-HSA-73887,R-HSA-74160,R-HSA-75158,TNF receptor superfamily member 10a,TNF-related apoptosis-inducing ligand receptor 1,TNFRSF10A,TNFRSF10A-201,TNFRSF10A-202,TNFRSF10A-203,TNFRSF10A-204,TR10A_HUMAN,TRAIL receptor 1,TRAIL-R1,TRAILR-1,TRAILR1,U90875,UPI000013C7A8,UPI0001E8EF3F,UPI00021769BE,hsa:8797,uc003xda.4	model2	MetScore2_oof_z	37698	0.278623	0.0047671	58.4471	0	0	711.899	0	0	0.269279	0.287967	1.71527e-05	TRUE	TRUE	2915	0.00153474	0.382227	0	16	TRUE	258	13.649	0.00168537	9	1	3.57287	3740	247	262	355	294	505	1.01527	4.18825	4.62502	1.78973	2.01887
Figure 3	d-e	F3_network_nodes	Network node values.	figure_source	figure8_top_mcc_modules_nodes.tsv																																												M1					C2	C2 TNF module	HLA-E	20	20	9606.ENSP00000365817	Soluble HLA class I histocompatibility antigen, alpha chain E; Non-classical major histocompatibility class Ib molecule involved in immune self-nonself discrimination. In complex with B2M/beta-2-microglobulin binds nonamer self-peptides derived from the signal sequence of classical MHC class Ia molecules (VL9 peptides). Peptide-bound HLA- E-B2M heterotrimeric complex primarily functions as a ligand for natural killer (NK) cell inhibitory receptor KLRD1-KLRC1, enabling NK cells to monitor the expression of other MHC class I molecules in healthy cells and to tolerate self. Upon cellular [...]	https://smart.embl.de/smart/DDvec.cgi?smart=358:SIGNAL(1|21)+Pfam_MHC_I(22|200)+IGc1(219|290)+TRANS(305|327)+Pfam_MHC_I_C(334|355)+	1KPR,1KTL,1MHE,2ESV,3133,3AM8,3BZE,3BZF,3CDG,3CII,5W1V,5W1W,6GGM,6GH1,6GH4,6GHN,6GL1,A0A4E9D3W4,AAA52655.1,AAA59835.1,AAA63225.1,AAH02578.1,AAH04297.1,AAH40479.1,AAM74969.1,AAM74970.1,AAM74971.1,AAM74972.1,AAM74973.1,AAM74974.1,AAM74975.1,AAM74976.1,AAM74977.1,AAM74978.1,AAO34408.1,AAO37688.1,AAT73210.1,AAT73214.1,AAT73216.1,AAT73219.1,AAT73220.1,AAT73221.1,AAT73223.1,AAT73224.1,AB103600,ADN38247.1,AF523274,AF523275,AF523276,AF523277,AF523278,AF523279,AF523280,AF523281,AF523282,AF523283,AJ293263,AJ293264,AL662873,ASU09661.1,AY216681,AY221103,AY645727,AY645731,AY645733,AY645736,AY645737,AY645738,AY645740,AY645741,BA000025,BAB63328.1,BAF31260.1,BC002578,BC004297,BC040479,CAB024589,CAC07212.1,CAC07213.1,CCDS34379,CCDS34379.1,CDX10595.1,E2G051,ENSG00000204592,ENSP00000365815,ENSP00000365817,ENSP00000396782,ENSP00000408465,ENSP00000480643,ENST00000376628,ENST00000376630,ENST00000376630.4,ENST00000427226,ENST00000447104,ENST00000484194,ENST00000484194.1,ENST00000493699,ENST00000493699.1,ENST00000612468,HGNC:4962,HLA-6.2,HLA-E,HLA-E-201,HLA-E-202,HLA-E-203,HLAE,HLAE_HUMAN,HM231277,HPA031454,KX709624,LM654512,LR585235,LR585237,LR585259,LR585264,LR585266,LR585268,LR585270,LR585292,LR585296,LR585316,LT618796,M20022,M21533,M32508,MHC class I antigen,MHC class I antigen E,Major histocompatibility complex, class I, E,NM_005516,NM_005516.5,NM_005516.6,NP_005507,NP_005507.3,NX_P13747,OMIM:143010,OTTHUMG00000031155,P13747,Q30169,Q6DU44,Q9BT83,Q9GIY7,Q9GIY8,QA1,R-HSA-1236974,R-HSA-1236975,R-HSA-1236977,R-HSA-1280215,R-HSA-1280218,R-HSA-168249,R-HSA-168256,R-HSA-198933,R-HSA-2172127,R-HSA-2424491,R-HSA-877300,R-HSA-909733,R-HSA-913531,R-HSA-983169,R-HSA-983170,SCQ83612.1,UPI000000DD70,VIO51608.1,VIO51610.1,VIO51632.1,VIO51637.1,VIO51639.1,VIO51641.1,VIO51643.1,VIO51665.1,VIO51669.1,VIO51689.1,XM_017010807,XM_017010807.1,XM_017010808,XM_017010808.1,XM_017010809,XM_017010809.2,XP_016866296,XP_016866296.1,XP_016866297,XP_016866297.1,XP_016866298,XP_016866298.1,hsa:3133,major histocompatibility complex, class I, E,sHLA-E,uc003nqg.4	model2	MetScore2_oof_z	37698	0.200716	0.00462065	43.4388	0	0	401.534	0	0	0.191659	0.209772	1.71527e-05	TRUE	TRUE	2915	0.0209363	0.31953	0	20	TRUE	198	17.526	0.00285577	11	1	3.40807	2559	254	189	248	229	452	1.24758	3.9505	5.3671	1.52924	2.15723
Figure 3	d-e	F3_network_nodes	Network node values.	figure_source	figure8_top_mcc_modules_nodes.tsv																																												M1					C2	C2 TNF module	B2M	28	28	9606.ENSP00000497910	Beta-2-microglobulin form pI 5.3; Component of the class I major histocompatibility complex (MHC). Involved in the presentation of peptide antigens to the immune system. Exogenously applied M.tuberculosis EsxA or EsxA-EsxB (or EsxA expressed in host) binds B2M and decreases its export to the cell surface (total protein levels do not change), probably leading to defects in class I antigen presentation. Belongs to the beta-2-microglobulin family.	https://smart.embl.de/smart/DDvec.cgi?smart=119:SIGNAL(1|20)+IGc1(40|110)+	1A1M,1A1N,1A1O,1A6Z,1A9B,1A9E,1AGB,1AGC,1AGD,1AGE,1AGF,1AKJ,1AO7,1B0G,1B0R,1BD2,1C16,1CE6,1CG9,1DE4,1DUY,1DUZ,1E27,1E28,1EEY,1EEZ,1EFX,1EXU,1GZP,1GZQ,1HHG,1HHH,1HHI,1HHJ,1HHK,1HLA,1HSA,1HSB,1I1F,1I1Y,1I4F,1I7R,1I7T,1I7U,1IM3,1IM9,1JF1,1JGD,1JGE,1JHT,1JNJ,1K5N,1KPR,1KTL,1LDS,1LP9,1M05,1M6O,1MHE,1MI5,1N2R,1OF2,1OGA,1OGT,1ONQ,1P7Q,1PY4,1Q94,1QEW,1QLF,1QQD,1QR1,1QRN,1QSE,1QSF,1QVO,1R3H,1S8D,1S9W,1S9X,1S9Y,1SYS,1SYV,1T1W,1T1X,1T1Y,1T1Z,1T20,1T21,1T22,1TMC,1TVB,1TVH,1UQS,1UR7,1UXS,1UXW,1VGK,1W0V,1W0W,1W72,1X7Q,1XH3,1XR8,1XR9,1XZ0,1YDP,1YPZ,1ZHK,1ZHL,1ZS8,1ZSD,1ZT4,1ZVS,2A83,2AK4,2AV1,2AV7,2AXF,2AXG,2BCK,2BNQ,2BNR,2BSR,2BSS,2BST,2BVO,2BVP,2BVQ,2C7U,2CII,2CIK,2CLR,2D31,2D4D,2D4F,2DYP,2E8D,2ESV,2F53,2F54,2F74,2F8O,2FYY,2FZ3,2GIT,2GJ6,2GT9,2GTW,2GTZ,2GUO,2H26,2H6P,2HJK,2HJL,2HLA,2HN7,2J8U,2JCC,2NW3,2NX5,2P5E,2P5W,2PO6,2PYE,2RFX,2UWE,2V2W,2V2X,2VB5,2VLJ,2VLK,2VLL,2VLR,2X4N,2X4O,2X4P,2X4Q,2X4R,2X4S,2X4T,2X4U,2X70,2X89,2XKS,2XKU,2XPG,2YPK,2YPL,2YXF,2Z9T,3AM8,3B3I,3B6S,3BGM,3BH8,3BH9,3BHB,3BO8,3BP4,3BP7,3BVN,3BW9,3BWA,3BXN,3BZE,3BZF,3C9N,3CDG,3CII,3CIQ,3CZF,3D18,3D25,3D2U,3D39,3D3V,3DBX,3DHJ,3DHM,3DTX,3DX6,3DX7,3DX8,3DXA,3EKC,3FFC,3FQN,3FQR,3FQT,3FQU,3FQW,3FQX,3FT2,3FT3,3FT4,3GIV,3GJF,3GSN,3GSO,3GSQ,3GSR,3GSU,3GSV,3GSW,3GSX,3H7B,3H9H,3H9S,3HAE,3HCV,3HG1,3HLA,3HPJ,3HUJ,3I6G,3I6K,3I6L,3IB4,3IXA,3JTS,3KLA,3KPL,3KPM,3KPN,3KPO,3KPP,3KPQ,3KPR,3KPS,3KWW,3KXF,3KYN,3KYO,3L3D,3L3G,3L3I,3L3J,3L3K,3LKN,3LKO,3LKP,3LKQ,3LKR,3LKS,3LN4,3LN5,3LOW,3LOZ,3LV3,3M17,3M1B,3MGO,3MGT,3MR9,3MRB,3MRC,3MRD,3MRE,3MRF,3MRG,3MRH,3MRI,3MRJ,3MRK,3MRL,3MRM,3MRN,3MRO,3MRP,3MRQ,3MRR,3MV7,3MV8,3MV9,3MYJ,3MYZ,3MZT,3NA4,3NFN,3O3A,3O3B,3O3D,3O3E,3O4L,3OV6,3OX8,3OXR,3OXS,3PWJ,3PWL,3PWN,3PWP,3QDA,3QDG,3QDJ,3QDM,3QEQ,3QFD,3QFJ,3QZW,3REW,3RL1,3RL2,3RWJ,3S6C,3SDX,3SJV,3SKM,3SKO,3SPV,3T8X,3TID,3TIE,3TLR,3TM6,3TO2,3TZV,3U0P,3UPR,3UTQ,3UTS,3UTT,3V5D,3V5H,3V5K,3VCL,3VFM,3VFN,3VFO,3VFP,3VFR,3VFS,3VFT,3VFU,3VFV,3VFW,3VH8,3VRI,3VRJ,3VWJ,3VWK,3VXM,3VXN,3VXO,3VXP,3VXR,3VXS,3VXU,3W0W,3W39,3WL9,3WLB,3WUW,3X11,3X12,3X13,3X14,4E0K,4E0L,4E5X,4EN3,4EUP,4F7M,4F7P,4F7T,4FTV,4FXL,4G8G,4G8I,4G9D,4G9F,4GKN,4GKS,4GUP,4HKJ,4HWZ,4HX1,4I48,4I4W,4JFD,4JFE,4JFF,4JFO,4JFP,4JFQ,4JQV,4JQX,4JRX,4JRY,4K71,4K7F,4KDT,4L29,4L3C,4L3E,4L4T,4L4V,4LCW,4LCY,4LHU,4LNR,4M8V,4MJ5,4MJ6,4MJI,4MNQ,4N0F,4N0U,4N8V,4NNX,4NNY,4NO0,4NO2,4NO3,4NO5,4NQC,4NQD,4NQE,4NQV,4NQX,4NT6,4O2C,4O2E,4O2F,4ONO,4PJ5,4PJ7,4PJ8,4PJ9,4PJA,4PJB,4PJC,4PJD,4PJE,4PJF,4PJG,4PJH,4PJI,4PJX,4PR5,4PRA,4PRB,4PRD,4PRE,4PRH,4PRI,4PRN,4PRP,4QOK,4QRP,4QRQ,4QRR,4QRS,4QRT,4QRU,4R9H,4RA3,4RAH,4RMQ,4RMR,4RMS,4RMT,4RMU,4RMV,4RMW,4U1H,4U1I,4U1J,4U1K,4U1L,4U1M,4U1N,4U1S,4U6X,4U6Y,4UQ2,4UQ3,4WC8,4WDI,4WJ5,4WO4,4WU5,4WU7,4WUU,4WW2,4WWK,4X0S,4X6C,4X6D,4X6E,4X6F,4XXC,4Z76,4Z77,4Z78,567,5B38,5B39,5BJT,5BRZ,5BS0,5BXF,5C07,5C08,5C09,5C0A,5C0B,5C0C,5C0D,5C0E,5C0F,5C0G,5C0I,5C0J,5C9J,5CFH,5CKA,5CKG,5CS7,5CSB,5CSG,5D2L,5D2N,5D5M,5D7I,5D7J,5D7L,5D9S,5DDH,5DEF,5DEG,5E00,5E6I,5E9D,5ENW,5EO0,5EO1,5EOT,5EU3,5EU4,5EU5,5EU6,5EUO,5F1I,5F7D,5F9J,5FA3,5FA4,5FDW,5GR7,5GRD,5GRG,5GSB,5GSD,5GSR,5GSV,5GSX,5HGA,5HGB,5HGD,5HGH,5HHM,5HHN,5HHO,5HHP,5HHQ,5HYJ,5IB1,5IB2,5IB3,5IB4,5IB5,5IEH,5IEK,5IM7,5INC,5IND,5IRO,5ISZ,5IUE,5J1A,5JHD,5JZI,5KNM,5L2J,5L2K,5MEN,5MEO,5MEP,5MEQ,5MER,5N1Y,5N6B,5NHT,5NME,5NMF,5NMG,5NMH,5NMK,5NQ1,5NQ3,5NQK,5OPI,5SWQ,5T6W,5T6X,5T6Y,5T6Z,5T70,5TEZ,5TRZ,5TS1,5TXS,5U16,5U17,5U1R,5U2V,5U6Q,5U72,5U98,5V5L,5V5M,5VGD,5VGE,5VUD,5VUE,5VUF,5VVP,5VWD,5VWF,5VWH,5VWJ,5VZ5,5W1V,5W1W,5W67,5W69,5W6A,5WER,5WHK,5WJL,5WJN,5WKE,5WKF,5WKG,5WKH,5WKI,5WL1,5WMN,5WMO,5WMP,5WMQ,5WMR,5WSH,5WWI,5WWJ,5WWU,5WXC,5WXD,5XOS,5XOT,5XOV,5YXN,5YXU,6AEE,6AM5,6AMT,6AMU,6APN,6AT5,6AT9,6AVF,6AVG,6BJ2,6BJ3,6BJ8,6BXP,6BXQ,6C09,6C15,6C97,6C98,6C99,6CUG,6D29,6D2B,6D2R,6D2T,6D64,6D78,6DKP,6EI2,6ENY,6EQA,6EQB,6EWA,6EWC,6EWO,6FGB,6G3J,6G3K,6GGM,6GH1,6GH4,6GHN,6GK3,6GL1,6ID4,6IEX,6ILM,6J1V,6J1W,6J29,6J2A,6J2E,6J2G,6J2H,6J2I,6J2J,6K60,6K7T,6MPP,6MT3,6MT4,6MT5,6MT6,6MTL,6MTM,6NCA,6O9B,6O9C,6OPD,6P23,6P27,6P2C,6P2F,6P2S,6PTB,6PTE,6PYL,6PYV,6PYW,6PZ5,6Q3K,6Q3S,AAA51811.1,AAD14387.1,AAD48083.1,AAG02006.1,AAH32589.1,AAH64910.1,AAO20842.1,AB021288,ABB01003.1,AC018901,AC025270,AC122108,AF072097,AK315776,AY007153,AY187687,B2M,B2M-201,B2M-202,B2M-203,B2M-204,B2M-205,B2M-206,B2M-207,B2M-208,B2M-209,B2M-210,B2M-211,B2M-212,B2M-213,B2M-214,B2MG_HUMAN,BAA35182.1,BAG38125.1,BC032589,BC064910,Beta-2-microglobulin,Beta-2-microglobulin form pI 5.3,CAA23830.1,CAB002572,CAG33347.1,CCDS10113,CCDS10113.1,CDABP0092,CH471082,CR457066,DQ217933,EAW77276.1,EAW77277.1,ENSG00000166710,ENSP00000299918,ENSP00000326134,ENSP00000340858,ENSP00000379978,ENSP00000437604,ENSP00000452780,ENSP00000452861,ENSP00000453023,ENSP00000453186,ENSP00000453191,ENSP00000453350,ENSP00000497910,ENST00000299918,ENST00000319042,ENST00000345461,ENST00000349264,ENST00000349264.10,ENST00000396754,ENST00000544417,ENST00000544417.5,ENST00000557901,ENST00000557901.5,ENST00000558401,ENST00000558401.6,ENST00000559220,ENST00000559220.1,ENST00000559720,ENST00000559720.5,ENST00000559907,ENST00000559907.5,ENST00000559916,ENST00000559916.1,ENST00000560556,ENST00000560556.1,ENST00000560681,ENST00000560681.1,ENST00000561139,ENST00000561139.1,ENST00000561424,ENST00000561424.5,ENST00000623550,ENST00000623550.1,ENST00000632133,ENST00000632133.1,ENST00000648006,F5H6I0,H0YLF3,HDCMA22P,HGNC:914,HPA006361,IMD43,J3KNU0,LRG_1215,LRG_1215t1,M17986,M17987,NM_004048,NM_004048.2,NM_004048.3,NP_004039,NP_004039.1,NX_P61769,OMIM:109700,OTTHUMG00000131247,P01884,P61769,Q16446,Q540F8,Q6IAT8,Q9UCK0,Q9UD48,Q9UDF4,R-HSA-1236974,R-HSA-1236975,R-HSA-1236977,R-HSA-1280215,R-HSA-1280218,R-HSA-162906,R-HSA-162909,R-HSA-1643685,R-HSA-164938,R-HSA-164940,R-HSA-164952,R-HSA-168249,R-HSA-168256,R-HSA-198933,R-HSA-2172127,R-HSA-2424491,R-HSA-392499,R-HSA-5663205,R-HSA-6798695,R-HSA-877300,R-HSA-913531,R-HSA-977225,R-HSA-983169,R-HSA-983170,S82297,UPI000000D892,UPI0000070185,UPI0000E59C1B,UPI00022F85A3,UPI0004E4C9EA,URS00008B46FC,URS00008B8B72,URS00008BEF72,URS0000CE7940,V00567,XM_005254549,XM_005254549.3,XP_005254606,XP_005254606.1,XR_002957658,XR_002957658.1,beta-2-microglobulin,hsa:567,uc001zuc.4	model2	MetScore2_oof_z	37698	0.257493	0.00464613	55.421	0	0	642.987	0	0	0.248387	0.2666	1.71527e-05	TRUE	TRUE	2915	0.0278181	0.330194	0	28	TRUE	121	24.716	0.0139344	12	1	3.40415	2536	255	112	42	195	376	1.74003	3.25571	5.49176	1.61692	2.43396
Figure 3	d-e	F3_network_nodes	Network node values.	figure_source	figure8_top_mcc_modules_nodes.tsv																																												M1					C2	C2 TNF module	TNFRSF10B	10	10	9606.ENSP00000276431	Tumor necrosis factor receptor superfamily member 10B; Receptor for the cytotoxic ligand TNFSF10/TRAIL. The adapter molecule FADD recruits caspase-8 to the activated receptor. The resulting death-inducing signaling complex (DISC) performs caspase-8 proteolytic activation which initiates the subsequent cascade of caspases (aspartate-specific cysteine proteases) mediating apoptosis. Promotes the activation of NF-kappa-B. Essential for ER stress-induced apoptosis.	https://smart.embl.de/smart/DDvec.cgi?smart=440:TNFR(97|137)+TNFR(139|178)+TRANS(209|231)+DEATH(328|422)+	1D0G,1D4V,1DU3,1ZA3,2H9G,3X3F,4I9X,4N90,4OD2,6NHW,6NHY,8795,AAB67103.1,AAB67109.1,AAB70577.1,AAB70578.1,AAB71412.1,AAB71949.1,AAB81180.1,AAC01565.1,AAC51778.1,AAF07175.1,AAF75587.1,AAH01281.1,AAQ88644.1,AB014718,AC107959,AF012535,AF012628,AF016266,AF016268,AF016849,AF018657,AF018658,AF020501,AF022386,AF153687,AF192548,AY358277,BAA33723.1,BC001281,BX538104,CAD98017.1,CCDS6035,CCDS6035.1,CCDS6036,CCDS6036.1,CD262,CHEMBL1075153,DR5,Death receptor 5,E9PBT3,ENSG00000120889,ENSP00000276431,ENSP00000317859,ENSP00000370436,ENSP00000370451,ENSP00000427999,ENSP00000443386,ENST00000276431,ENST00000276431.8,ENST00000347739,ENST00000347739.3,ENST00000381048,ENST00000381063,ENST00000518531,ENST00000518531.5,ENST00000519028,ENST00000519028.1,ENST00000519910,ENST00000519910.1,ENST00000520109,ENST00000520109.1,ENST00000523504,ENST00000523504.5,ENST00000523752,ENST00000523752.5,ENST00000542226,HGNC:11905,HPA023625,KILLER,KILLER/DR5,NM_003842,NM_003842.4,NM_003842.5,NM_147187,NM_147187.2,NM_147187.3,NP_003833,NP_003833.4,NP_671716,NP_671716.2,NR_027140,NR_027140.2,NX_O14763,O14720,O14763,O15508,O15517,O15531,OMIM:603612,OTTHUMG00000097826,Q6UXM8,Q7Z360,Q9BVE0,R-HSA-109581,R-HSA-109582,R-HSA-140534,R-HSA-162582,R-HSA-202733,R-HSA-212436,R-HSA-3371378,R-HSA-3700989,R-HSA-5213460,R-HSA-5218859,R-HSA-5218900,R-HSA-5357769,R-HSA-5357801,R-HSA-5633008,R-HSA-5675482,R-HSA-6803211,R-HSA-69416,R-HSA-73857,R-HSA-73887,R-HSA-74160,R-HSA-75158,TNF receptor superfamily member 10b,TNF-related apoptosis-inducing ligand receptor 2,TNFRSF10B,TNFRSF10B-201,TNFRSF10B-202,TNFRSF10B-203,TNFRSF10B-204,TNFRSF10B-205,TNFRSF10B-206,TNFRSF10B-207,TNFRSF10B-208,TR10B_HUMAN,TRAIL receptor 2,TRAIL-R2,TRAILR2,TRICK2,TRICK2A,TRICK2B,TRICKB,UNQ160/PRO186,UPI000002B49B,UPI000013DAC6,UPI0000E5AE4F,URS00008B64EF,URS00008B7F56,URS0000D6E9C1,ZTNFR9,hsa:8795,uc003xct.4,uc003xcu.4	model2	MetScore2_oof_z	37698	0.259725	0.00484018	53.6601	0	0	604.319	0	0	0.250238	0.269212	1.71527e-05	TRUE	TRUE	2915	0.0324901	0.463165	0	10	TRUE	410	9.268	0.000205098	8	1	3.35908	2286	257	393	688	348	667	1.00428	3.83132	4.48051	1.86904	1.81132
Figure 3	d-e	F3_network_nodes	Network node values.	figure_source	figure8_top_mcc_modules_nodes.tsv																																												M1					C2	C2 TNF module	LILRB1	13	13	9606.ENSP00000315997	Leukocyte immunoglobulin-like receptor subfamily B member 1; Receptor for class I MHC antigens. Recognizes a broad spectrum of HLA-A, HLA-B, HLA-C, HLA-G and HLA-F alleles. Receptor for H301/UL18, a human cytomegalovirus class I MHC homolog. Ligand binding results in inhibitory signals and down-regulation of the immune response. Engagement of LILRB1 present on natural killer cells or T-cells by class I MHC molecules protects the target cells from lysis. Interaction with HLA-B or HLA-E leads to inhibition of FCER1A signaling and serotonin release. Inhibits FCGR1A-mediated phosphorylatio [...]	https://smart.embl.de/smart/DDvec.cgi?smart=652:SIGNAL(1|23)+IG(34|119)+IG_like(130|220)+IG(231|319)+IG(331|420)+TRANS(462|484)+	10859,1G0X,1P7Q,1UFU,1UGN,1VDG,3D2U,4LL9,4NO0,5KNM,6EWA,6EWC,6EWO,A0A087WSV6,A0A087WSX8,A0A0B4J1W1,A2IXV4,A8MVE2,A8MXT0,AC245036,ADJ55946.1,AF009220,CCDS42614,CCDS42614.1,CCDS42615,CCDS42615.1,CCDS42616,CCDS42616.1,CCDS42617,CCDS42617.1,CCDS62803,CCDS62803.1,CD85,CD85 antigen-like family member J,CD85J,CD85j,D9IDM5,ENSG00000104972,ENSP00000221569,ENSP00000251376,ENSP00000251377,ENSP00000270452,ENSP00000315887,ENSP00000315997,ENSP00000316232,ENSP00000375617,ENSP00000375618,ENSP00000379608,ENSP00000379610,ENSP00000379614,ENSP00000379618,ENSP00000379622,ENSP00000379623,ENSP00000388131,ENSP00000388630,ENSP00000391514,ENSP00000395004,ENSP00000405243,ENSP00000409968,ENSP00000410165,ENSP00000485956,ENST00000221569,ENST00000251376,ENST00000251377,ENST00000270452,ENST00000324588,ENST00000324602,ENST00000324602.11,ENST00000324627,ENST00000391737,ENST00000391738,ENST00000396315,ENST00000396315.5,ENST00000396317,ENST00000396317.5,ENST00000396321,ENST00000396327,ENST00000396327.7,ENST00000396331,ENST00000396331.5,ENST00000396332,ENST00000396332.8,ENST00000418536,ENST00000421584,ENST00000421584.5,ENST00000427581,ENST00000427581.6,ENST00000434867,ENST00000439534,ENST00000448689,ENST00000451426,ENST00000462628,ENST00000462628.5,ENST00000473412,ENST00000473412.5,ENST00000480257,ENST00000480257.1,ENST00000480375,ENST00000480375.1,ENST00000487425,ENST00000487425.5,ENST00000630741,F6RVM3,F6TER3,HGNC:6605,HM135396,I43.951,ILT-2,ILT2,Immunoglobulin-like transcript 2,LILRB1,LILRB1-201,LILRB1-202,LILRB1-203,LILRB1-204,LILRB1-205,LILRB1-206,LILRB1-207,LILRB1-208,LILRB1-209,LILRB1-210,LILRB1-211,LILRB1-212,LILRB1-213,LIR-1,LIR1,LIRB1_HUMAN,Leukocyte immunoglobulin like receptor B1,Leukocyte immunoglobulin-like receptor,Leukocyte immunoglobulin-like receptor 1,MIR-7,MIR7,NM_001081637,NM_001081637.2,NM_001081638,NM_001081638.3,NM_001081639,NM_001081639.3,NM_001278398,NM_001278398.2,NM_001278399.2,NM_006669,NM_006669.6,NP_001075106,NP_001075106.2,NP_001075107,NP_001075107.2,NP_001075108,NP_001075108.2,NP_001265327,NP_001265327.2,NP_001265328.2,NP_006660,NP_006660.4,NR_103518,NR_103518.2,NX_Q8NHL6,O75024,O75025,OMIM:604811,OTTHUMG00000065695,PIR-B,PIRB,Q8NHJ9,Q8NHK0,Q8NHL6,R-HSA-1280218,R-HSA-168256,R-HSA-198933,UPI00015DA7F0,UPI0001DBB3A2,UPI00034F2391,UPI00034F2397,UPI00034F23AA,UPI00034F23B1,UPI00034F23B5,URS00008B8576,URS00008BABB9,XM_011526331,XM_011526331.2,XM_011526332,XM_011526332.3,XM_011526335,XM_011526335.2,XM_011526336,XM_011526336.2,XM_017026182,XM_017026182.2,XM_017026183,XM_017026183.2,XM_017026184,XM_017026184.2,XM_017026185,XM_017026185.1,XM_017026186,XM_017026186.1,XM_017026187,XM_017026187.1,XM_017026188,XM_017026188.1,XM_017026189,XM_017026189.1,XM_017026190,XM_017026190.1,XM_017026191,XM_017026191.1,XP_011524633,XP_011524633.1,XP_011524634,XP_011524634.1,XP_011524637,XP_011524637.1,XP_011524638,XP_011524638.1,XP_016881671,XP_016881671.1,XP_016881672,XP_016881672.1,XP_016881673,XP_016881673.1,XP_016881674,XP_016881674.1,XP_016881675,XP_016881675.1,XP_016881676,XP_016881676.1,XP_016881677,XP_016881677.1,XP_016881678,XP_016881678.1,XP_016881679,XP_016881679.1,XP_016881680,XP_016881680.1,XR_001753590,XR_001753590.2,XR_001753591,XR_001753591.1,XR_002958244,XR_002958244.1,hsa:10859,leucocyte Ig-like receptor B1,leukocyte immunoglobulin like receptor B1,myeloid inhibitory receptor 7,uc032iei.2,uc032iow.2	model2	MetScore2_oof_z	37698	0.11394	0.00470713	24.2059	1.85358e-128	1.854e-128	127.732	1.20338e-127	1.203e-127	0.104714	0.123166	1.71527e-05	TRUE	TRUE	2915	-0.0147092	0.311678	0	13	TRUE	317	10.912	0.00161849	9	1	3.34577	2217	258	334	371	294	575	0.692205	3.88662	5.47697	1.52408	1.91509
Figure 3	d-e	F3_network_nodes	Network node values.	figure_source	figure8_top_mcc_modules_nodes.tsv																																												M1					C2	C2 TNF module	GNLY	16	16	9606.ENSP00000436423	Granulysin; Antimicrobial protein that kills intracellular pathogens. Active against a broad range of microbes, including Gram-positive and Gram-negative bacteria, fungi, and parasites. Kills Mycobacterium tuberculosis.	https://smart.embl.de/smart/DDvec.cgi?smart=172:SIGNAL(1|18)+SapB(91|165)+	10578,1L9L,AAA59935.1,AAH23576.1,AC012454,AK304728,B4E3H9,BAG65491.1,BC023576,CAA28715.1,CAA38035.1,CAB025186,CAG46657.1,CCDS1984,CCDS1984.1,CCDS46354,CCDS46354.1,CCDS77430,CCDS77430.1,CR541859,D2S69E,ENSG00000115523,ENSP00000263863,ENSP00000325931,ENSP00000337000,ENSP00000346861,ENSP00000377407,ENSP00000387116,ENSP00000387224,ENSP00000434467,ENSP00000436423,ENST00000263863,ENST00000263863.8,ENST00000322383,ENST00000336093,ENST00000354806,ENST00000393819,ENST00000409696,ENST00000409696.7,ENST00000409932,ENST00000464298,ENST00000464298.5,ENST00000470974,ENST00000470974.1,ENST00000482900,ENST00000482900.5,ENST00000488945,ENST00000488945.5,ENST00000489214,ENST00000489214.5,ENST00000489980,ENST00000489980.5,ENST00000491234,ENST00000491234.1,ENST00000524600,ENST00000524600.5,ENST00000526018,ENST00000526018.1,ENST00000531685,ENST00000531685.1,ENST00000533041,ENST00000533041.5,ENST00000534351,ENST00000534351.5,GNLY,GNLY-201,GNLY-202,GNLY-203,GNLY-204,GNLY-205,GNLY-206,GNLY-207,GNLY-208,GNLY-209,GNLY-210,GNLY-211,GNLY-212,GNLY-213,GNLY-214,GNLY_HUMAN,Granulysin,H0YDW8,HGNC:4414,HPA058021,LAG-2,LAG2,Lymphokine LAG-2,M85276,NKG5,NM_001302758,NM_001302758.1,NM_001302758.2,NM_006433,NM_006433.4,NM_006433.5,NM_012483,NM_012483.3,NM_012483.4,NP_001289687,NP_001289687.1,NP_006424,NP_006424.2,NP_036615,NP_036615.2,NX_P22749,OMIM:188855,OTTHUMG00000130179,P09325,P22749,Protein NKG5,Q6GU08,R-HSA-168249,R-HSA-168256,R-HSA-6803157,T-cell activation protein 519,T-lymphocyte activation gene 519,TLA519,UPI0000001C18,UPI000015B760,UPI000049DEF8,UPI0001F783E7,URS00008B5BB9,URS00008B934E,URS00008BC3D1,URS00008BC40D,URS00008BF9BC,URS00008BFB89,X05044,X54101,XM_005264084,XM_005264084.2,XM_005264085,XM_005264085.2,XM_005264087,XM_005264087.2,XP_005264141,XP_005264141.1,XP_005264142,XP_005264142.1,XP_005264144,XP_005264144.1,granulysin,uc002sql.5	model2	MetScore2_oof_z	37698	0.0611266	0.00463998	13.1739	1.5171e-39	1.517e-39	38.819	4.87044e-39	4.87e-39	0.0520321	0.0702211	1.71527e-05	TRUE	TRUE	2915	-0.0179321	0.580617	0	16	TRUE	258	13.164	0.00162407	10	1	3.33706	2173	260	270	369	265	518	1.16686	4.42207	5.09109	1.49332	2.01887
Figure 3	d-e	F3_network_nodes	Network node values.	figure_source	figure8_top_mcc_modules_nodes.tsv																																												M1					C2	C2 TNF module	TNFSF10	10	10	9606.ENSP00000241261	Tumor necrosis factor ligand superfamily member 10; Cytokine that binds to TNFRSF10A/TRAILR1, TNFRSF10B/TRAILR2, TNFRSF10C/TRAILR3, TNFRSF10D/TRAILR4 and possibly also to TNFRSF11B/OPG. Induces apoptosis. Its activity may be modulated by binding to the decoy receptors TNFRSF10C/TRAILR3, TNFRSF10D/TRAILR4 and TNFRSF11B/OPG that cannot induce apoptosis. Belongs to the tumor necrosis factor family.	https://smart.embl.de/smart/DDvec.cgi?smart=281:TRANS(15|37)+TNF(142|280)+	1D0G,1D2Q,1D4V,1DG6,1DU3,4N90,5CIR,8743,A1Y9B3,AAB01233.1,AAC50332.1,AAH32722.1,AAV38371.1,ABI24016.1,ABK41891.1,ABW24658.1,AC007919,AC016938,AK296085,AK312742,APO2L,Apo-2 ligand,Apo-2L,BAG35612.1,BAG58840.1,BC032722,BT019564,CAG33176.1,CCDS3219,CCDS3219.1,CCDS54680,CCDS54680.1,CD253,CH471052,CHEMBL5813,CR456895,DQ848564,EAW78465.1,EF064708,ENSG00000121858,ENSP00000241261,ENSP00000372198,ENSP00000389931,ENSP00000394836,ENSP00000404008,ENST00000241261,ENST00000241261.6,ENST00000382750,ENST00000419945,ENST00000420541,ENST00000420541.6,ENST00000430881,ENST00000430881.1,ENST00000466777,ENST00000466777.1,ENST00000472804,ENST00000472804.1,ENST00000494851,ENST00000494851.5,EU183231,H7C246,HGNC:11925,HPA054938,NM_001190942,NM_001190942.1,NM_001190942.2,NM_001190943,NM_001190943.2,NM_003810,NM_003810.3,NM_003810.4,NP_001177871,NP_001177871.1,NP_003801,NP_003801.1,NR_033994,NR_033994.2,NX_P50591,OMIM:603598,OTTHUMG00000156917,P50591,Protein TRAIL,Q6IBA9,R-HSA-109581,R-HSA-140534,R-HSA-162582,R-HSA-3371378,R-HSA-5213460,R-HSA-5218859,R-HSA-5218900,R-HSA-5357769,R-HSA-5357801,R-HSA-5675482,R-HSA-69416,R-HSA-73887,R-HSA-75158,TL2,TNF superfamily member 10,TNF-related apoptosis-inducing ligand,TNF10_HUMAN,TNFSF10,TNFSF10-201,TNFSF10-202,TNFSF10-203,TNFSF10-204,TNFSF10-205,TNFSF10-206,TNLG6A,TRAIL,U37518,U57059,UPI0000001629,UPI00001484B9,UPI000198CBAA,hsa:8743,uc003fid.3,uc003fie.4	model2	MetScore2_oof_z	37698	-0.0770079	0.00460711	-16.715	1.71259e-62	1.713e-62	61.7663	6.92398e-62	6.924e-62	-0.086038	-0.0679779	1.71527e-05	TRUE	TRUE	2915	-0.0107497	0.29009	0	10	TRUE	410	9.349	0.00129524	8	1	3.33586	2167	261	389	449	348	671	0.496265	3.48434	4.42967	1.91948	1.81132
Figure 3	d-e	F3_network_nodes	Network node values.	figure_source	figure8_top_mcc_modules_nodes.tsv																																												M1					C2	C2 TNF module	LILRB2	18	18	9606.ENSP00000375629	Leukocyte immunoglobulin-like receptor subfamily B member 2; Receptor for class I MHC antigens. Recognizes a broad spectrum of HLA-A, HLA-B, HLA-C, HLA-G and HLA-F alleles. Involved in the down-regulation of the immune response and the development of tolerance. Recognizes HLA-G in complex with B2M/beta-2 microglobulin and a nonamer self-peptide (peptide-bound HLA-G-B2M) triggering differentiation of type 1 regulatory T cells and myeloid-derived suppressor cells, both of which actively maintain maternal-fetal tolerance. Competes with CD8A for binding to class I MHC antigens. Inhibits FC [...]	https://smart.embl.de/smart/DDvec.cgi?smart=598:SIGNAL(1|23)+IG(34|117)+IG(230|318)+IG(330|419)+TRANS(461|483)+	10288,2DYP,2GW5,4LLA,6AED,6BCS,A2IXV5,A8MU67,AAB67711.1,AAB87662.1,AAH36827.1,AAL36990.1,AAL36991.1,AC010518,AF000574,AF004231,AF025528,AF283986,AF283987,BC036827,C9JF29,CCDS12886,CCDS12886.1,CCDS42612,CCDS42612.1,CCDS62791,CCDS62791.1,CCDS62792,CCDS62792.1,CD85 antigen-like family member D,CD85D,CD85d,ENSG00000131042,ENSP00000251373,ENSP00000319960,ENSP00000320060,ENSP00000352298,ENSP00000375626,ENSP00000375627,ENSP00000375628,ENSP00000375629,ENSP00000391514,ENSP00000394130,ENSP00000395996,ENSP00000409645,ENSP00000410117,ENSP00000484266,ENST00000251373,ENST00000314446,ENST00000314446.9,ENST00000314453,ENST00000359344,ENST00000391746,ENST00000391746.5,ENST00000391747,ENST00000391748,ENST00000391748.5,ENST00000391749,ENST00000391749.4,ENST00000418536,ENST00000420298,ENST00000421123,ENST00000434421,ENST00000434421.5,ENST00000455108,ENST00000455108.5,ENST00000471216,ENST00000471216.1,ENST00000493242,ENST00000493242.1,ENST00000612280,H7C0C3,HGNC:6606,ILT-4,ILT4,Immunoglobulin-like transcript 4,LILRB2,LILRB2-201,LILRB2-202,LILRB2-203,LILRB2-204,LILRB2-205,LILRB2-206,LILRB2-207,LILRB2-208,LIR-2,LIR2,LIRB2_HUMAN,Leukocyte immunoglobulin like receptor B2,Leukocyte immunoglobulin-like receptor,Leukocyte immunoglobulin-like receptor 2,MIR cl-10,MIR-10,MIR10,NM_001080978,NM_001080978.4,NM_001278403,NM_001278403.2,NM_001278404,NM_001278404.2,NM_001278405,NM_001278405.2,NM_001278406,NM_001278406.2,NM_005874,NM_005874.5,NP_001074447,NP_001074447.2,NP_001265332,NP_001265332.2,NP_001265333,NP_001265333.2,NP_001265334,NP_001265334.2,NP_001265335,NP_001265335.2,NP_005865,NP_005865.3,NR_103521,NR_103521.3,NX_Q8N423,O75017,OMIM:604815,OTTHUMG00000064896,Q8N423,Q8NHJ7,Q8NHJ8,R-HSA-1280218,R-HSA-168249,R-HSA-168256,R-HSA-198933,R-HSA-6798695,UPI0000114074,UPI000173A67C,UPI00034F238D,UPI00034F238F,UPI00034F23A2,URS0000D6E272,hsa:10288,leucocyte Ig-like receptor B2,leukocyte immunoglobulin like receptor B2,myeloid inhibitory receptor 10,uc010eri.4,uc032idl.2	model2	MetScore2_oof_z	37698	0.124415	0.00464202	26.8019	9.13111e-157	9.131e-157	156.039	6.97033e-156	6.97e-156	0.115316	0.133513	1.71527e-05	TRUE	TRUE	2915	-0.0356028	0.390745	0	18	TRUE	229	14.479	0.00210672	11	1	3.28803	1941	265	249	307	229	494	0.986595	4.1081	5.54069	1.65581	2.08805
Figure 3	d-e	F3_network_nodes	Network node values.	figure_source	figure8_top_mcc_modules_nodes.tsv																																												M1					C2	C2 TNF module	TNFSF14	12	12	9606.ENSP00000469049	Tumor necrosis factor ligand superfamily member 14, membrane form; Cytokine that binds to TNFRSF3/LTBR. Binding to the decoy receptor TNFRSF6B modulates its effects. Acts as a ligand for TNFRSF14/HVEM. Upon binding to TNFRSF14/HVEM, delivers costimulatory signals to T cells, leading to T cell proliferation and IFNG production.	https://smart.embl.de/smart/DDvec.cgi?smart=240:TRANS(36|58)+TNF(94|240)+	4EN0,4J6G,4KG8,4KGG,4KGQ,4RSU,8740,A8K7M2,AAC25169.1,AAC39563.1,AAK26160.1,AAQ89171.1,AC008760,AF036581,AF064090,AK292037,AY028261,AY358812,BAF84726.1,C9J5H4,CAG46652.1,CAG46669.1,CCDS12171,CCDS12171.1,CCDS45939,CCDS45939.1,CD258,CH471139,CHEMBL3712914,CR541854,CR541871,EAW69072.1,ENSG00000125735,ENSP00000245912,ENSP00000326940,ENSP00000341386,ENSP00000406518,ENSP00000469049,ENST00000245912,ENST00000245912.7,ENST00000326176,ENST00000344106,ENST00000366236,ENST00000599359,ENST00000599359.1,HGNC:11930,HPA012700,HVEM-L,HVEML,Herpes virus entry mediator ligand,Herpesvirus entry mediator ligand,LIGHT,LTg,NM_001376887,NM_003807,NM_003807.4,NM_172014,NM_172014.3,NP_003798,NP_003798.2,NP_742011,NP_742011.2,NX_O43557,O43557,O75476,OMIM:604520,OTTHUMG00000181835,Q6FHA1,Q8WVF8,Q96LD2,R-HSA-1280215,R-HSA-168256,R-HSA-5668541,R-HSA-5669034,R-HSA-5676594,TNF superfamily member 14,TNF14_HUMAN,TNFSF14,TNFSF14-201,TNFSF14-202,UNQ391/PRO726,UPI000013CBC2,UPI0000158BCD,XM_017027417,XM_017027417.1,XM_017027418,XM_017027418.1,XP_016882906,XP_016882906.1,XP_016882907,XP_016882907.1,hsa:8740,uc002mfk.3	model2	MetScore2_oof_z	37698	0.0571224	0.00462302	12.3561	5.27999e-35	5.28e-35	34.2774	1.60659e-34	1.607e-34	0.0480612	0.0661837	1.71527e-05	TRUE	TRUE	2915	0.0312093	0.654404	0	12	TRUE	344	9.84	9.53039e-05	10	1	3.16524	1463	274	366	748	265	618	0.26049	3.72039	4.68783	1.88703	1.8805
Figure 3	d-e	F3_network_nodes	Network node values.	figure_source	figure8_top_mcc_modules_nodes.tsv																																												M1					C2	C2 TNF module	TNFSF8	9	9	9606.ENSP00000223795	Tumor necrosis factor ligand superfamily member 8; Cytokine that binds to TNFRSF8/CD30. Induces proliferation of T-cells.	https://smart.embl.de/smart/DDvec.cgi?smart=234:TRANS(39|61)+TNF(98|230)+	944,A0A087X228,AAA74594.1,AAB97877.1,AAH93630.1,AAI11940.1,AF006381,AF006382,AF006383,AF006384,AK313619,AL133412,BAG36381.1,BC093630,BC111939,CCDS6810,CCDS6810.1,CCDS75884,CCDS75884.1,CD153,CD30 ligand,CD30-L,CD30L,CD30LG,CH471090,CTQ86085.1,EAW87433.1,ENSG00000106952,ENSP00000223795,ENSP00000363154,ENSP00000484651,ENST00000223795,ENST00000223795.2,ENST00000374042,ENST00000474301,ENST00000474301.1,ENST00000618336,ENST00000618336.4,HGNC:11938,L09753,LN874320,NM_001244,NM_001244.3,NM_001252290,NM_001252290.1,NP_001235,NP_001235.1,NP_001239219,NP_001239219.1,NX_P32971,O43404,OMIM:603875,OTTHUMG00000021025,P32971,Q52M88,R-HSA-1280215,R-HSA-168256,R-HSA-5668541,R-HSA-5669034,TNF superfamily member 8,TNFL8_HUMAN,TNFSF8,TNFSF8-201,TNFSF8-202,TNFSF8-203,TNLG3A,UPI0000048FDE,UPI0000E22043,URS00008BDB3C,XM_024447719,XM_024447719.1,XP_024303487,XP_024303487.1,hsa:944,uc004bji.3	model2	MetScore2_oof_z	37698	0.0754444	0.00461445	16.3496	7.04704e-60	7.047e-60	59.152	2.76104e-59	2.761e-59	0.0663999	0.0844888	1.71527e-05	TRUE	TRUE	2915	0.00572295	0.347638	0	9	TRUE	442	7.419	2.22933e-06	8	1	3.15927	1443	275	468	901	348	717	0.813832	4.44364	4.75688	1.86604	1.77673
Figure 3	d-e	F3_network_nodes	Network node values.	figure_source	figure8_top_mcc_modules_nodes.tsv																																												M1					C2	C2 TNF module	TFRC	19	19	9606.ENSP00000376197	Transferrin receptor protein 1, serum form; Cellular uptake of iron occurs via receptor-mediated endocytosis of ligand-occupied transferrin receptor into specialized endosomes. Endosomal acidification leads to iron release. The apotransferrin-receptor complex is then recycled to the cell surface with a return to neutral pH and the concomitant loss of affinity of apotransferrin for its receptor. Transferrin receptor is necessary for development of erythrocytes and the nervous system (By similarity). A second ligand, the heditary hemochromatosis protein HFE, competes for binding with tra [...]	https://smart.embl.de/smart/DDvec.cgi?smart=760:TRANS(64|86)+Pfam_PA(228|345)+Pfam_Peptidase_M28(388|594)+Pfam_TFR_dimer(637|750)+	1CX8,1DE4,1SUV,2NSU,3KAS,3S9L,3S9M,3S9N,6D03,6D04,6D05,6GSR,6H5I,7037,AAA61153.1,AAF04564.1,AAH01188.1,AB209254,ABF47088.1,AC024937,AF187320,BAD92491.1,BC001188,CAA25527.1,CAB000153,CCDS3312,CCDS3312.1,CCDS82891,CCDS82891.1,CD71,CH471191,CHEMBL3712860,D3DXB0,DQ496099,EAW53670.1,EAW53672.1,EAW53673.1,ENSG00000072274,ENSP00000265238,ENSP00000353224,ENSP00000376197,ENSP00000390133,ENSP00000402839,ENSP00000414015,ENSP00000437753,ENSP00000443913,ENST00000265238,ENST00000360110,ENST00000360110.8,ENST00000392396,ENST00000392396.7,ENST00000420415,ENST00000420415.5,ENST00000421258,ENST00000421258.1,ENST00000426789,ENST00000426789.5,ENST00000463047,ENST00000463047.1,ENST00000463356,ENST00000463356.5,ENST00000464011,ENST00000464011.1,ENST00000464368,ENST00000464368.1,ENST00000465288,ENST00000465288.5,ENST00000475593,ENST00000475593.5,ENST00000477148,ENST00000477148.1,ENST00000482479,ENST00000482479.1,ENST00000483983,ENST00000483983.5,ENST00000491658,ENST00000491658.1,ENST00000535031,ENST00000540528,F8WBE5,G3V0E5,H7C3V5,HGNC:11763,HPA028598,IMD46,M11507,M28.972,NM_001128148,NM_001128148.2,NM_001128148.3,NM_001313965,NM_001313965.1,NM_001313965.2,NM_001313966,NM_001313966.1,NM_001313966.2,NM_003234,NM_003234.3,NM_003234.4,NP_001121620,NP_001121620.1,NP_001300894,NP_001300894.1,NP_001300895,NP_001300895.1,NP_003225,NP_003225.2,NX_P02786,OMIM:190010,OTTHUMG00000155714,P02786,Q1HE24,Q59G55,Q9UCN0,Q9UCU5,Q9UDF9,Q9UK21,R-HSA-199991,R-HSA-199992,R-HSA-382551,R-HSA-432722,R-HSA-5653656,R-HSA-8856825,R-HSA-8856828,R-HSA-917937,R-HSA-917977,T9,TFR,TFR1,TFR1_HUMAN,TFRC,TFRC-201,TFRC-202,TFRC-203,TFRC-204,TFRC-205,TFRC-206,TFRC-207,TFRC-208,TFRC-209,TFRC-210,TFRC-211,TFRC-212,TFRC-213,TFRC-214,TFRC-215,TR,TRFR,TfR,TfR1,Transferrin receptor,Transferrin receptor protein 1,Transferrin receptor protein 1, serum form,Trfr,UPI0000049ADE,UPI000048C366,UPI000198CC2D,UPI000198CC2E,URS00008B8F00,URS00008C2BB5,URS0000D6DE7D,URS0000D6E884,URS0000E9A805,URS0000EBE434,X01060,XM_024453731,XM_024453731.1,XM_024453732,XM_024453732.1,XP_024309499,XP_024309499.1,XP_024309500,XP_024309500.1,XR_002959575,XR_002959575.1,XR_002959576,XR_002959576.1,XR_002959577,XR_002959577.1,XR_002959578,XR_002959578.1,hsa:7037,p90,sTfR,transferrin receptor,transferrin receptor (p90, CD71),uc003fvz.5,uc003fwa.5	model2	MetScore2_oof_z	37698	0.0654163	0.00461882	14.163	2.03121e-45	2.031e-45	44.6922	6.9823e-45	6.982e-45	0.0563633	0.0744693	1.71527e-05	TRUE	TRUE	2915	-0.0070235	0.424134	0	19	TRUE	214	15.565	0.0105481	13	1	3.0406	1098	279	230	58	165	493	1.19511	3.51701	5.62634	1.98716	2.12264
Figure 3	d-e	F3_network_nodes	Network node values.	figure_source	figure8_top_mcc_modules_nodes.tsv																																												M1					C2	C2 TNF module	CD6	10	10	9606.ENSP00000323280	T-cell differentiation antigen CD6; Cell adhesion molecule that mediates cell-cell contacts and regulates T-cell responses via its interaction with ALCAM/CD166. Contributes to signaling cascades triggered by activation of the TCR/CD3 complex. Functions as costimulatory molecule; promotes T-cell activation and proliferation. Contributes to the formation and maturation of the immunological synapse. Functions as calcium- dependent pattern receptor that binds and aggregates both Gram-positive and Gram-negative bacteria. Binds both lipopolysaccharide (LPS) from Gram-negative bacteria and li [...]	https://smart.embl.de/smart/DDvec.cgi?smart=668:SIGNAL(1|17)+SR(45|156)+SR(161|260)+SR(265|361)+TRANS(402|424)+	5A2E,923,A4KAD4,A4KAD5,AAC51161.1,AAC51162.1,AAC51163.1,AAC51164.1,AAC51165.1,ABH04237.1,ABH04238.1,AP003721,CAA43306.1,CAB002489,CAB016252,CCDS58137,CCDS58137.1,CCDS58138,CCDS58138.1,CCDS7999,CCDS7999.1,CD6,CD6 antigen,CD6 molecule,CD6-201,CD6-202,CD6-203,CD6-204,CD6-205,CD6-206,CD6-207,CD6-208,CD6-209,CD6-210,CD6-211,CD6-212,CD6-213,CD6-214,CD6_HUMAN,CH471076,CHEMBL3712853,DQ786329,DQ786330,E7ER04,EAW73920.1,ENSG00000013725,ENSP00000244880,ENSP00000323131,ENSP00000323280,ENSP00000340334,ENSP00000340628,ENSP00000344108,ENSP00000345566,ENSP00000390676,ENSP00000410638,ENSP00000440055,ENSP00000443747,ENSP00000443748,ENST00000244880,ENST00000313381,ENST00000313421,ENST00000313421.11,ENST00000344028,ENST00000344931,ENST00000344931.9,ENST00000346437,ENST00000352009,ENST00000352009.9,ENST00000419282,ENST00000419282.2,ENST00000433107,ENST00000433107.6,ENST00000452451,ENST00000452451.6,ENST00000505761,ENST00000505761.2,ENST00000538288,ENST00000538288.1,ENST00000538611,ENST00000538611.1,ENST00000541964,ENST00000541964.1,ENST00000542157,ENST00000542157.5,ENST00000542254,ENST00000542254.5,ENST00000545105,ENST00000545105.5,ENST00000545320,ENST00000545320.1,F5H835,F6UFK6,G5E973,H0YGL3,HGNC:1691,KF455397,NM_001254750,NM_001254750.1,NM_001254750.2,NM_001254751,NM_001254751.1,NM_001254751.2,NM_006725,NM_006725.4,NM_006725.5,NP_001241679,NP_001241679.1,NP_001241680,NP_001241680.1,NP_006716,NP_006716.3,NR_045638,NR_045638.2,NX_P30203,OMIM:186720,OTTHUMG00000167823,P30203,Q9UMF2,Q9Y4K7,Q9Y4K8,Q9Y4K9,Q9Y4L0,Soluble CD6,T-cell differentiation antigen CD6,T-cell surface glycoprotein CD6,T12,TP120,Tp120,U66142,U66143,U66144,U66145,U66146,UPI000013F532,UPI0000488324,UPI0000D62610,UPI0000D62612,UPI0001AE6C2F,UPI000204AD85,UPI000204AD86,UPI0003F47FFC,URS00008B201A,URS00008B5894,URS00008B7933,URS00008BCC8A,X60992,XM_006718738,XM_006718738.1,XM_006718738.2,XM_006718739,XM_006718739.2,XM_006718740,XM_006718740.2,XM_006718741,XM_006718741.1,XM_006718741.2,XM_011545360,XM_011545360.2,XM_011545362,XM_011545362.1,XM_011545362.2,XP_006718801,XP_006718801.1,XP_006718802,XP_006718802.1,XP_006718803,XP_006718803.1,XP_006718804,XP_006718804.1,XP_011543662,XP_011543662.1,XP_011543664,XP_011543664.1,hsa:923,uc001nqq.4	model2	MetScore2_oof_z	37698	0.0281055	0.00474586	5.92212	3.20572e-09	3.206e-09	8.49407	6.41805e-09	6.418e-09	0.0188035	0.0374075	1.71527e-05	TRUE	TRUE	2915	-0.00860613	0.606936	0	10	TRUE	410	8.503	9.69759e-05	9	1	2.9284	848	289	421	747	294	699	1.6109	4.57493	5.5854	1.83421	1.81132
Figure 3	d-e	F3_network_nodes	Network node values.	figure_source	figure8_top_mcc_modules_nodes.tsv																																												M1					C2	C2 TNF module	CD244	13	13	9606.ENSP00000357012	Natural killer cell receptor 2B4; Heterophilic receptor of the signaling lymphocytic activation molecule (SLAM) family; its ligand is CD48. SLAM receptors triggered by homo- or heterotypic cell-cell interactions are modulating the activation and differentiation of a wide variety of immune cells and thus are involved in the regulation and interconnection of both innate and adaptive immune response. Activities are controlled by presence or absence of small cytoplasmic adapter proteins, SH2D1A/SAP and/or SH2D1B/EAT-2. Acts as activating natural killer (NK) cell receptor. Activating functi [...]	https://smart.embl.de/smart/DDvec.cgi?smart=370:SIGNAL(1|21)+IG(25|126)+Pfam_Ig_2(136|216)+TRANS(228|250)+	2B4,51744,AAD32538.1,AAD37838.1,AAD38951.1,AAF28833.1,AAH28073.1,AAH53985.1,AAK00233.1,AAK50015.1,AF105261,AF107761,AF117711,AF145782,AF242540,AF363452,AJ245375,AJ245376,AJ245377,AL354714,BC028073,BC053985,CAC00647.1,CAC00648.1,CAC00649.1,CCDS1210,CCDS1210.1,CCDS53398,CCDS53398.1,CCDS53399,CCDS53399.1,CD244,CD244 molecule,CD244 molecule, natural killer cell receptor 2B4,CD244 natural killer cell receptor 2B4,CD244-201,CD244-202,CD244-203,CD244-204,CD244-205,CD244_HUMAN,CH471121,EAW52691.1,EAW52692.1,EAW52693.1,ENSG00000122223,ENSP00000263289,ENSP00000263290,ENSP00000313619,ENSP00000357010,ENSP00000357011,ENSP00000357012,ENSP00000357013,ENSP00000432636,ENST00000263289,ENST00000263290,ENST00000322302,ENST00000322302.7,ENST00000368031,ENST00000368032,ENST00000368033,ENST00000368033.7,ENST00000368034,ENST00000368034.8,ENST00000481677,ENST00000481677.1,ENST00000492063,ENST00000492063.5,HGNC:18171,NAIL,NK cell activation-inducing ligand,NK cell type I receptor protein 2B4,NKR2B4,NM_001166663,NM_001166663.1,NM_001166663.2,NM_001166664,NM_001166664.1,NM_001166664.2,NM_016382,NM_016382.3,NM_016382.4,NP_001160135,NP_001160135.1,NP_001160136,NP_001160136.1,NP_057466,NP_057466.1,NX_Q9BZW8,Natural killer cell receptor 2B4,Nmrk,OMIM:605554,OTTHUMG00000028606,Q5VYI2,Q5VYI6,Q5VYI7,Q96T47,Q9BZW8,Q9NQD2,Q9NQD3,Q9Y288,R-HSA-109582,R-HSA-202733,SLAM family member 4,SLAMF4,Signaling lymphocytic activation molecule 4,UPI0000047631,UPI000006D06E,UPI0000072E1F,UPI0000367808,URS00008BC218,XM_011509621,XM_011509621.2,XM_011509622,XM_011509622.2,XM_011509623,XM_011509623.3,XP_011507923,XP_011507923.1,XP_011507924,XP_011507924.1,XP_011507925,XP_011507925.1,XR_001737229,XR_001737229.1,h2B4,hsa:51744,natural killer cell receptor 2B4,uc001fxa.4	model2	MetScore2_oof_z	37698	0.0380873	0.00462634	8.23271	1.88852e-16	1.889e-16	15.7239	4.37601e-16	4.376e-16	0.0290195	0.047155	1.71527e-05	TRUE	TRUE	2915	0.00612939	0.301306	0	13	TRUE	317	10.721	3.45546e-05	9	1	2.91855	829	291	341	822	294	608	1.57445	4.94917	5.3922	1.59789	1.91509
Figure 3	d-e	F3_network_nodes	Network node values.	figure_source	figure8_top_mcc_modules_nodes.tsv																																												M1					C2	C2 TNF module	CD160	12	12	9606.ENSP00000358294	CD160 antigen, soluble form; [CD160 antigen]: Receptor on immune cells capable to deliver stimulatory or inhibitory signals that regulate cell activation and differentiation. Exists as a GPI-anchored and as a transmembrane form, each likely initiating distinct signaling pathways via phosphoinositol 3-kinase in activated NK cells and via LCK and CD247/CD3 zeta chain in activated T cells. Receptor for both classical and non-classical MHC class I molecules. In the context of acute viral infection, recognizes HLA-C and triggers NK cell cytotoxic activity, likely playing a role in anti-vira [...]	https://smart.embl.de/smart/DDvec.cgi?smart=181:SIGNAL(1|24)+IG(29|126)+	11126,6NG3,6NG9,6NGG,A0A0B4J2A1,AAC72302.1,AAH14465.1,ABV89736.1,ABV89737.1,AC242845,AF060981,AL390725,B8PRF2,BC014465,BY55,BY55_HUMAN,CAG46665.1,CAG46686.1,CAI13713.1,CAI13714.1,CCDS72861,CCDS72861.1,CD160,CD160 antigen,CD160 antigen, soluble form,CD160 molecule,CD160-201,CD160-202,CD160-203,CD160-204,CD160-205,CH471244,CR541867,CR541888,EAW71440.1,ENSG00000117281,ENSP00000235933,ENSP00000358294,ENSP00000358295,ENSP00000376745,ENSP00000385199,ENSP00000462594,ENSP00000483935,ENST00000235933,ENST00000235933.10,ENST00000369288,ENST00000369288.6,ENST00000369289,ENST00000393022,ENST00000401557,ENST00000401557.7,ENST00000584442,ENST00000584442.2,ENST00000616463,ENST00000616463.1,EU016100,EU016101,HGNC:17013,NK1,NK28,NM_007053,NM_007053.3,NM_007053.4,NP_008984,NP_008984.1,NX_O95971,Natural killer cell receptor BY55,O95971,OMIM:604463,OTTHUMG00000013749,Q5T2V6,Q6FH89,R-HSA-1280218,R-HSA-168256,R-HSA-198933,UPI0000126B8D,UPI00001C0FC8,UPI000022AC4D,UPI000048A8D4,XM_005272929,XM_005272929.3,XM_011509104,XM_011509104.2,XP_005272986,XP_005272986.1,XP_011507406,XP_011507406.1,hsa:11126,uc001eol.3,uc010oyz.3,uc031ute.2	model2	MetScore2_oof_z	37698	0.125452	0.0046173	27.17	5.28102e-161	5.281e-161	160.277	4.16059e-160	4.161e-160	0.116402	0.134502	1.71527e-05	TRUE	TRUE	2915	0.0256987	0.508788	0	12	TRUE	344	10.076	0.000361152	10	1	2.89763	790	296	360	615	265	640	0.800569	4.52607	5.02515	1.59977	1.8805
Figure 3	d-e	F3_network_nodes	Network node values.	figure_source	figure8_top_mcc_modules_nodes.tsv																																												M1					C2	C2 TNF module	SLAMF6	11	11	9606.ENSP00000357036	SLAM family member 6; Self-ligand receptor of the signaling lymphocytic activation molecule (SLAM) family. SLAM receptors triggered by homo- or heterotypic cell-cell interactions are modulating the activation and differentiation of a wide variety of immune cells and thus are involved in the regulation and interconnection of both innate and adaptive immune response. Activities are controlled by presence or absence of small cytoplasmic adapter proteins, SH2D1A/SAP and/or SH2D1B/EAT-2. Triggers cytolytic activity only in natural killer cells (NK) expressing high surface densities of natur [...]	https://smart.embl.de/smart/DDvec.cgi?smart=332:SIGNAL(1|21)+IG(27|127)+TRANS(226|248)+	114836,2IF7,A6NMW2,AAI13894.1,AAI14496.1,AAQ88526.1,AJ277141,AJ306388,AK125624,AK301026,AK313549,AL138930,AL832854,AY358159,Activating NK receptor,B2R8X8,BAG36325.1,BAG54223.1,BAG62642.1,BC113893,BC114495,CAC59749.1,CAC59750.1,CAI46161.1,CCDS1205,CCDS1205.1,CCDS53393,CCDS53393.1,CCDS53394,CCDS53394.1,CD352,CH471121,EAW52713.1,EAW52715.1,ENSG00000162739,ENSP00000294788,ENSP00000357034,ENSP00000357035,ENSP00000357036,ENSP00000357038,ENST00000294788,ENST00000368055,ENST00000368055.1,ENST00000368056,ENST00000368057,ENST00000368057.7,ENST00000368059,ENST00000368059.7,HGNC:21392,HPA051363,HPA051903,KALI,KALIb,Ly108,NK-T-B-antigen,NM_001184714,NM_001184714.1,NM_001184714.2,NM_001184715,NM_001184715.1,NM_001184715.2,NM_001184716,NM_001184716.1,NM_001184716.2,NM_052931,NM_052931.4,NM_052931.5,NP_001171643,NP_001171643.1,NP_001171644,NP_001171644.1,NP_001171645,NP_001171645.1,NP_443163,NP_443163.1,NTB-A,NTBA,NX_Q96DU3,OMIM:606446,OTTHUMG00000022729,Q14CF0,Q5TAS4,Q5TAS6,Q5TAT3,Q96DU3,Q96DV0,R-HSA-1280218,R-HSA-168256,R-HSA-198933,SF2000,SLAF6_HUMAN,SLAM family member 6,SLAMF6,SLAMF6-201,SLAMF6-202,SLAMF6-203,UNQ6123/PRO20080,UPI000004D14E,UPI0000051E34,UPI000046FD75,XM_017000215,XM_017000215.2,XM_017000216,XM_017000216.1,XM_017000217,XM_017000217.1,XP_016855704,XP_016855704.1,XP_016855705,XP_016855705.1,XP_016855706,XP_016855706.1,hsa:114836,uc001fwd.2	model2	MetScore2_oof_z	37698	0.071473	0.00460375	15.525	3.46261e-54	3.463e-54	53.4606	1.29073e-53	1.291e-53	0.0624496	0.0804965	1.71527e-05	TRUE	TRUE	2915	0.00171278	0.407512	0	11	TRUE	372	9.576	0.000114811	9	1	2.87506	750	300	380	733	294	672	1.39613	5.16392	5.54354	1.56358	1.84591
Figure 3	d-e	F3_network_nodes	Network node values.	figure_source	figure8_top_mcc_modules_nodes.tsv																																												M1					C2	C2 TNF module	TNFRSF21	8	8	9606.ENSP00000296861	Tumor necrosis factor receptor superfamily member 21; Promotes apoptosis, possibly via a pathway that involves the activation of NF-kappa-B. Can also promote apoptosis mediated by BAX and by the release of cytochrome c from the mitochondria into the cytoplasm. Plays a role in neuronal apoptosis, including apoptosis in response to amyloid peptides derived from APP, and is required for both normal cell body death and axonal pruning. Trophic-factor deprivation triggers the cleavage of surface APP by beta-secretase to release sAPP- beta which is further cleaved to release an N-terminal fra [...]	https://smart.embl.de/smart/DDvec.cgi?smart=655:TNFR(52|88)+TNFR(91|131)+TNFR(133|168)+TNFR(171|211)+TRANS(350|369)+DEATH(393|498)+	27242,2DBH,3QO4,3U3P,3U3Q,3U3S,3U3T,3U3V,A0A024RD71,AAC34583.1,AAH10241.1,AAH17730.1,AAH21572.1,AAP36088.1,AAQ88671.1,AF068868,AK315560,AL096801,AY358304,B2RDI9,BAG37936.1,BC010241,BC017730,BC021572,BM-018,BT007420,CAB009805,CCDS4921,CCDS4921.1,CD358,CH471081,DR6,Death receptor 6,EAX04315.1,EAX04316.1,EAX04318.1,ENSG00000146072,ENSP00000296861,ENSP00000360287,ENSP00000390032,ENST00000296861,ENST00000296861.2,ENST00000360750,ENST00000419206,HGNC:13469,HPA006746,NM_014452,NM_014452.4,NM_014452.5,NP_055267,NP_055267.1,NX_O75509,O75509,OMIM:605732,OTTHUMG00000014796,Q0D2P5,Q96D86,R-HSA-1430728,R-HSA-1989781,R-HSA-2262752,R-HSA-3371453,R-HSA-3371511,R-HSA-3371556,R-HSA-3371568,R-HSA-3371571,R-HSA-400206,R-HSA-556833,R-HSA-8953897,TNF receptor superfamily member 21,TNFRSF21,TNFRSF21-201,TNR21_HUMAN,UNQ437/PRO868,UPI000004680F,death receptor 6,hsa:27242,uc003oyv.5	model2	MetScore2_oof_z	37698	0.122829	0.00464727	26.4304	1.51627e-152	1.516e-152	151.819	1.12466e-151	1.125e-151	0.113721	0.131938	1.71527e-05	TRUE	TRUE	2915	0.0104526	0.303983	0	8	TRUE	479	6.539	0.000407968	8	1	2.85974	724	315	516	601	348	794	1.93267	3.27351	4.37992	1.84074	1.74214
Figure 3	d-e	F3_network_nodes	Network node values.	figure_source	figure8_top_mcc_modules_nodes.tsv																																												M1					C2	C2 TNF module	SH2D1A	12	12	9606.ENSP00000360181	SH2 domain-containing protein 1A; Cytoplasmic adapter regulating receptors of the signaling lymphocytic activation molecule (SLAM) family such as SLAMF1, CD244, LY9, CD84, SLAMF6 and SLAMF7. In SLAM signaling seems to cooperate with SH2D1B/EAT-2. Initially it has been proposed that association with SLAMF1 prevents SLAMF1 binding to inhibitory effectors including INPP5D/SHIP1 and PTPN11/SHP-2. However, by simultaneous interactions, recruits FYN which subsequently phosphorylates and activates SLAMF1. Positively regulates CD244/2B4- and CD84-mediated natural killer (NK) cell functions. Ca [...]	https://smart.embl.de/smart/DDvec.cgi?smart=128:SH2(4|93)+	1D1Z,1D4T,1D4W,1KA6,1KA7,1M27,4068,A0A2R8Y573,A8MSW0,AAC62630.1,AAC62631.1,AAC79712.1,AAC79713.1,AAC79714.1,AAC79715.1,AAC79716.1,AAH20732.1,AB586694,AF072930,AF073019,AF100539,AF100540,AF100541,AF100542,AF100543,AK311911,AL022718,AL023657,AL391241,BAG34852.1,BAJ19023.1,BC020732,CAA19222.1,CAG46828.1,CAG46840.1,CCDS14608,CCDS14608.1,CCDS48162,CCDS48162.1,CH471107,CHEMBL2321636,CR542031,CR542043,DSHP,Duncan disease SH2-protein,Duncan's disease,EAX11848.1,EAX11849.1,EBVS,ENSG00000183918,ENSP00000331181,ENSP00000353126,ENSP00000360181,ENSP00000377985,ENSP00000377986,ENSP00000477094,ENSP00000494582,ENST00000329544,ENST00000360027,ENST00000360027.4,ENST00000371139,ENST00000371139.8,ENST00000394475,ENST00000394476,ENST00000477673,ENST00000477673.2,ENST00000491950,ENST00000491950.5,ENST00000494073,ENST00000494073.5,ENST00000635645,ENST00000635645.1,ENST00000647259,ENST00000647259.1,HGNC:10820,IMD5,LRG_106,LRG_106t1,LYP,MTCP1,NM_001114937,NM_001114937.2,NM_002351,NM_002351.4,NP_001108409,NP_001108409.1,NP_002342,NP_002342.1,NX_O60880,O60880,O95383,O95384,O95385,O95386,OMIM:300490,OTTHUMG00000022344,Q6FGS6,Q9UNR0,R-HSA-1280218,R-HSA-168256,R-HSA-198933,SAP,SAP/SH2D1A,SH2 domain containing 1A,SH2 domain protein 1A,SH2 domain-containing protein 1A,SH21A_HUMAN,SH2D1A,SH2D1A-201,SH2D1A-202,SH2D1A-203,SH2D1A-204,SH2D1A-205,SH2D1A-206,SH2D1A-207,SLAM-associated protein,T-cell signal transduction molecule SAP,UPI0000000D0B,UPI000002B38A,UPI000002B38B,UPI000D192D3A,URS0000EB7AF2,URS0000EBBC30,URS0000EBC218,XLP,XLPD,XLPD1,hsa:4068,lymphoproliferative syndrome,uc004euf.6	model2	MetScore2_oof_z	37698	0.0577744	0.00460364	12.5497	4.71179e-36	4.712e-36	35.3268	1.45651e-35	1.457e-35	0.0487511	0.0667976	1.71527e-05	TRUE	TRUE	2915	0.0718081	0.646414	0	12	TRUE	344	10.462	0.000327712	9	1	2.83123	678	325	349	630	294	669	1.50295	5.08471	5.61288	1.62781	1.8805
Figure 3	d-e	F3_network_nodes	Network node values.	figure_source	figure8_top_mcc_modules_nodes.tsv																																												M1					C2	C2 TNF module	GZMH	11	11	9606.ENSP00000216338	Granzyme H; Cytotoxic chymotrypsin-like serine protease with preference for bulky and aromatic residues at the P1 position and acidic residues at the P3' and P4' sites. Probably necessary for target cell lysis in cell-mediated immune responses. Participates in the antiviral response via direct cleavage of several proteins essential for viral replication.	https://smart.embl.de/smart/DDvec.cgi?smart=246:SIGNAL(1|18)+Tryp_SPc(20|239)+	1LXV,2999,3.4.21.-,3TJU,3TJV,3TK9,4GAW,A0A0C4DGJ9,AAA03248.1,AAA03514.1,AAA74885.1,AAA76859.1,AAH27974.1,AAP70247.1,AAP70248.1,AL136018,AY232657,AY232658,BC027974,CCDS59243,CCDS59243.1,CCDS9632,CCDS9632.1,CCP-X,CGL-2,CGL2,CH471078,CSP-C,CTLA1,CTSGL2,Cathepsin G-like 2,Cytotoxic T-lymphocyte proteinase,Cytotoxic serine protease C,EAW66004.1,EC 3.4.21.-,ENSG00000100450,ENSP00000216338,ENSP00000371987,ENSP00000371988,ENSP00000450576,ENST00000216338,ENST00000216338.8,ENST00000382547,ENST00000382548,ENST00000382548.4,ENST00000557220,ENST00000557220.6,G3V2C5,GRAH_HUMAN,GZMH,GZMH-201,GZMH-202,GZMH-203,Granzyme H,Granzyme H (cathepsin G-like 2),HGNC:4710,HPA029200,J02907,M36118,M57888,M72150,NM_001270780,NM_001270780.2,NM_001270781,NM_001270781.1,NM_001270781.2,NM_033423,NM_033423.4,NM_033423.5,NP_001257709,NP_001257709.1,NP_001257710,NP_001257710.1,NP_219491,NP_219491.1,NX_P20718,OMIM:116831,OTTHUMG00000140185,P20718,Q6XGZ0,Q6XGZ1,R-HSA-2022377,R-HSA-2980736,R-HSA-381426,R-HSA-392499,S01.147,UPI00000012B3,UPI0000242BD4,UPI0000242BD5,XM_011536683,XM_011536683.2,XP_011534985,XP_011534985.1,cathepsin G-like 2, protein h-CCPX,granzyme H,granzyme H (cathepsin G-like 2, protein h-CCPX),hsa:2999,uc001wpr.3	model2	MetScore2_oof_z	37698	0.0352495	0.00467981	7.53226	5.0984e-14	5.098e-14	13.2926	1.13797e-13	1.138e-13	0.026077	0.044422	1.71527e-05	TRUE	TRUE	2915	0.0120774	0.834918	0	11	TRUE	372	9.126	0.00098202	9	1	2.79796	628	327	394	486	294	699	0.808831	4.75834	5.02583	1.51041	1.84591
Figure 3	d-e	F3_network_nodes	Network node values.	figure_source	figure8_top_mcc_modules_nodes.tsv																																												M1					C2	C2 TNF module	PVR	14	14	9606.ENSP00000402060	Poliovirus receptor; Mediates NK cell adhesion and triggers NK cell effector functions. Binds two different NK cell receptors: CD96 and CD226. These interactions accumulates at the cell-cell contact site, leading to the formation of a mature immunological synapse between NK cell and target cell. This may trigger adhesion and secretion of lytic granules and IFN-gamma and activate cytoxicity of activated NK cells. May also promote NK cell-target cell modular exchange, and PVR transfer to the NK cell. This transfer is more important in some tumor cells expressing a lot of PVR, and may tri [...]	https://smart.embl.de/smart/DDvec.cgi?smart=417:SIGNAL(1|27)+IGv(44|125)+Pfam_C2-set_2(147|232)+IG_like(253|330)+TRANS(345|367)+	1DGI,1NN8,3EPC,3EPD,3EPF,3J8F,3J9F,3UDW,3URO,4FQP,5817,6ARQ,6ISC,6O3O,A0A0A0MSA9,A0A0C4DG49,AC243964,B4DTS9,BC015542,CCDS12640,CCDS12640.1,CCDS46105,CCDS46105.1,CCDS46106,CCDS46106.1,CCDS46107,CCDS46107.1,CD155,CH471126,EAW57286.1,ENSG00000073008,ENSP00000187830,ENSP00000270233,ENSP00000333846,ENSP00000340870,ENSP00000383907,ENSP00000385344,ENSP00000402060,ENSP00000466447,ENSP00000467982,ENST00000187830,ENST00000187830.2,ENST00000270233,ENST00000327456,ENST00000344956,ENST00000344956.8,ENST00000403059,ENST00000403059.8,ENST00000406449,ENST00000406449.8,ENST00000425690,ENST00000425690.7,ENST00000587785,ENST00000587785.1,ENST00000592047,F8W7D4,HGNC:9705,HPA012568,HVED,K7EMC6,NECL-5,NECL5,NM_001135768,NM_001135768.2,NM_001135768.3,NM_001135769,NM_001135769.2,NM_001135769.3,NM_001135770,NM_001135770.3,NM_006505,NM_006505.4,NM_006505.5,NP_001129240,NP_001129240.1,NP_001129241,NP_001129241.1,NP_001129242,NP_001129242.2,NP_006496,NP_006496.4,NX_P15151,Necl-5,Nectin-like protein 5,OMIM:173850,OTTHUMG00000151527,P15151,P15152,PVR,PVR cell adhesion molecule,PVR-201,PVR-202,PVR-203,PVR-204,PVR-205,PVR-206,PVR_HUMAN,PVS,Poliovirus receptor,Q15267,Q15268,Q96BJ1,R-HSA-1280218,R-HSA-1500931,R-HSA-168256,R-HSA-198933,R-HSA-418990,R-HSA-420597,R-HSA-421270,R-HSA-446728,TAGE4,Tage4,UPI000002B1F8,UPI000002B1F9,UPI0000073AEF,UPI000017386A,UPI000173A662,UPI0002840BF5,hsa:5817,nectin-like 5,poliovirus receptor,uc032hzv.2	model2	MetScore2_oof_z	37698	0.117443	0.00455889	25.7613	4.3682e-145	4.368e-145	144.36	3.14403e-144	3.144e-144	0.108508	0.126379	1.71527e-05	TRUE	TRUE	2915	0.0151581	0.404351	0	14	TRUE	301	11.299	0.000326597	10	1	2.75815	573	328	320	632	265	629	0.859641	4.71585	5.13606	1.55704	1.94969
Figure 3	d-e	F3_network_nodes	Network node values.	figure_source	figure8_top_mcc_modules_nodes.tsv																																												M1					C2	C2 TNF module	TNFRSF13C	15	15	9606.ENSP00000291232	Tumor necrosis factor receptor superfamily member 13C; B-cell receptor specific for TNFSF13B/TALL1/BAFF/BLyS. Promotes the survival of mature B-cells and the B-cell response.	https://smart.embl.de/smart/DDvec.cgi?smart=184:Pfam_BaffR-Tall_bind(16|45)+TRANS(77|99)+	115650,1MPV,1OQE,1OSX,2HFG,3V56,4V46,AAI05124.1,AAI12031.1,AAK91826.1,AB222990,ABK41893.1,AF373846,B-cell-activating factor receptor,BAE16554.1,BAFF receptor,BAFF-R,BAFFR,BC105123,BC112030,BLyS receptor 3,BR3,BROMIX,CAB008380,CCDS14024,CCDS14024.1,CD268,CH471095,CVID4,EAW60473.1,EF064710,ENSG00000159958,ENSP00000291232,ENST00000291232,ENST00000291232.4,ENST00000582688,HGNC:17755,HPA003246,LRG_184,LRG_184t1,NM_052945,NM_052945.3,NP_443177,NP_443177.1,NX_Q96RJ3,OMIM:606269,OTTHUMG00000151271,Q5H8V1,Q96RJ3,R-HSA-1280215,R-HSA-168256,R-HSA-5668541,R-HSA-5676594,TNF receptor superfamily member 13C,TNFRSF13C,TNFRSF13C-201,TR13C_HUMAN,UPI0000049F80,Z99716,hsa:115650,prolixin,uc003bbl.3	model2	MetScore2_oof_z	37698	0.0281378	0.00461122	6.10203	1.05751e-09	1.058e-09	8.97572	2.13331e-09	2.133e-09	0.0190997	0.0371759	1.71527e-05	TRUE	TRUE	2915	-0.0202542	0.450996	0	15	TRUE	276	12.728	0.00154047	9	1	2.63448	431	335	284	380	294	611	0.925343	4.49302	4.84094	2.19596	1.98428
Figure 3	d-e	F3_network_nodes	Network node values.	figure_source	figure8_top_mcc_modules_nodes.tsv																																												M1					C2	C2 TNF module	SIRPA	13	13	9606.ENSP00000478763	Tyrosine-protein phosphatase non-receptor type substrate 1; Immunoglobulin-like cell surface receptor for CD47. Acts as docking protein and induces translocation of PTPN6, PTPN11 and other binding partners from the cytosol to the plasma membrane. Supports adhesion of cerebellar neurons, neurite outgrowth and glial cell attachment. May play a key role in intracellular signaling during synaptogenesis and in synaptic function (By similarity). Involved in the negative regulation of receptor tyrosine kinase-coupled cellular responses induced by cell adhesion, growth factors or insulin. Medi [...]	https://smart.embl.de/smart/DDvec.cgi?smart=508:SIGNAL(1|30)+IG(40|145)+IGc1(165|238)+IGc1(268|341)+TRANS(372|394)+	140885,2JJS,2JJT,2UV3,2WNG,4CMM,6BIT,6NMR,6NMS,6NMT,6NMU,6NMV,A2A2E1,A8K411,AAH26692.1,AAH33092.1,AAH38510.1,AAH75849.1,AB023430,AK290776,AK312521,AL034562,AL117335,B2R6C3,BAA12974.1,BAA87929.1,BAF83465.1,BAG35420.1,BC026692,BC033092,BC038510,BC075849,BIT,Bit,CAA71403.1,CAA71944.1,CAB002776,CAB015122,CCDS13022,CCDS13022.1,CCDS82593,CCDS82593.1,CD172 antigen-like family member A,CD172A,CD172a,D86043,ENSG00000198053,ENSP00000347053,ENSP00000348307,ENSP00000351621,ENSP00000382941,ENSP00000382947,ENSP00000478763,ENST00000354966,ENST00000356025,ENST00000356025.7,ENST00000358771,ENST00000358771.4,ENST00000400068,ENST00000400068.7,ENST00000400074,ENST00000622179,ENST00000622179.4,HGNC:9662,HPA054437,HPA058511,Inhibitory receptor SHPS-1,MFR,MYD-1,MYD1,Macrophage fusion receptor,MyD-1 antigen,NM_001040022,NM_001040022.1,NM_001040023,NM_001040023.1,NM_001040023.2,NM_001330728,NM_001330728.1,NM_080792,NM_080792.2,NM_080792.3,NP_001035111,NP_001035111.1,NP_001035112,NP_001035112.1,NP_001317657,NP_001317657.1,NP_542970,NP_542970.1,NX_P78324,O00683,O43799,OMIM:602461,OTTHUMG00000031682,P78324,P84,PTPNS1,Q8N517,Q8TAL8,Q9H0Z2,Q9UDX2,Q9UIJ6,Q9Y4U9,R-HSA-109582,R-HSA-1500931,R-HSA-168249,R-HSA-168256,R-HSA-202733,R-HSA-391160,R-HSA-6798695,SHP substrate 1,SHPS-1,SHPS1,SHPS1_HUMAN,SIRP,SIRP-ALPHA-1,SIRPA,SIRPA-201,SIRPA-202,SIRPA-203,SIRPA-204,SIRPalpha,SIRPalpha2,Signal regulatory protein alpha,Signal-regulatory protein alpha-1,Signal-regulatory protein alpha-2,Signal-regulatory protein alpha-3,Signal-regulatory protein alpha/beta1/gamma,Sirp-alpha-1,Sirp-alpha-2,Sirp-alpha-3,UPI0000071D10,UPI0000073ADE,XM_005260670,XM_005260670.3,XM_006723545,XM_006723545.4,XM_011529173,XM_011529173.2,XM_024451836,XM_024451836.1,XP_005260727,XP_005260727.1,XP_006723608,XP_006723608.1,XP_011527475,XP_011527475.1,XP_024307604,XP_024307604.1,Y10375,Y11047,hsa:140885,p84,signal regulatory protein alpha,signal-regulatory protein alpha,uc002wfq.3	model2	MetScore2_oof_z	37698	0.065928	0.00457411	14.4133	5.69383e-47	5.694e-47	46.2446	1.9925e-46	1.992e-46	0.0569626	0.0748933	1.71527e-05	TRUE	TRUE	2915	-0.0789562	0.632864	0	13	TRUE	317	10.573	0.00331724	9	1	2.51322	326	343	345	211	294	660	1.82335	4.37221	5.79937	1.79025	1.91509
Figure 3	d-e	F3_network_nodes	Network node values.	figure_source	figure8_top_mcc_modules_nodes.tsv																																												M1					C2	C2 TNF module	NECTIN2	16	16	9606.ENSP00000252483	Nectin-2; Modulator of T-cell signaling. Can be either a costimulator of T-cell function, or a coinhibitor, depending on the receptor it binds to. Upon binding to CD226, stimulates T-cell proliferation and cytokine production, including that of IL2, IL5, IL10, IL13, and IFNG. Upon interaction with PVRIG, inhibits T-cell proliferation. These interactions are competitive. Probable cell adhesion protein ; Belongs to the nectin family.	https://smart.embl.de/smart/DDvec.cgi?smart=538:SIGNAL(1|31)+IG(39|159)+IG_like(270|347)+TRANS(360|382)+	3R0N,4DFH,4DFI,4HZA,5819,5V52,A8K5L5,AAC23797.1,AAC82348.1,AAD02503.1,AAH03091.1,AC011481,AC093232,AF044962,AF044963,AF044964,AF044966,AF044967,AF044968,AF050154,AF058448,AK291330,BAF84019.1,BC003091,CAA56342.1,CAB026138,CAG33099.1,CCDS12645,CCDS12645.1,CCDS42576,CCDS42576.1,CD112,CH471126,CR456818,EAW57298.1,ENSG00000130202,ENSP00000252483,ENSP00000252485,ENSP00000465511,ENSP00000465587,ENSP00000468305,ENST00000252483,ENST00000252483.9,ENST00000252485,ENST00000252485.8,ENST00000585601,ENST00000585601.1,ENST00000587386,ENST00000587386.1,ENST00000591581,ENST00000591581.1,ENST00000592018,ENST00000592018.1,HGNC:9707,HPA012759,HPA073459,HVEB,Herpes virus entry mediator B,Herpesvirus entry mediator B,HveB,K7EK87,K7EKE8,K7ERL3,KF459581,NECT2_HUMAN,NECTIN2,NECTIN2-201,NECTIN2-202,NECTIN2-203,NECTIN2-204,NECTIN2-205,NECTIN2-206,NM_001042724,NM_001042724.1,NM_001042724.2,NM_002856,NM_002856.2,NM_002856.3,NP_001036189,NP_001036189.1,NP_002847,NP_002847.1,NX_Q92692,Nectin cell adhesion molecule 2,Nectin-2,O75455,OMIM:600798,OTTHUMG00000180839,PRR2,PVRL2,PVRR2,Poliovirus receptor-related protein 2,Q6IBI6,Q92692,Q96J29,R-HSA-1280218,R-HSA-1500931,R-HSA-168256,R-HSA-198933,R-HSA-418990,R-HSA-420597,R-HSA-421270,R-HSA-446728,UPI000002B1F5,UPI000004A2BF,UPI0002840C08,UPI0002840C09,UPI0002840C0A,URS0000EA5632,URS0000EB21F0,URS0000EBA04D,X80038,hsa:5819,nectin cell adhesion molecule 2,uc002ozv.4	model2	MetScore2_oof_z	37698	0.247722	0.00456924	54.2151	0	0	616.392	0	0	0.238766	0.256678	1.71527e-05	TRUE	TRUE	2915	0.0124223	0.318535	0	16	TRUE	258	13.02	0.000475962	11	1	2.18752	154	379	276	582	229	637	1.53473	4.42069	5.28542	1.51758	2.01887
Figure 3	d-e	F3_network_nodes	Network node values.	figure_source	figure8_top_mcc_modules_nodes.tsv																																												M1					C2	C2 TNF module	SLAMF7	9	9	9606.ENSP00000357022	SLAM family member 7; Self-ligand receptor of the signaling lymphocytic activation molecule (SLAM) family. SLAM receptors triggered by homo- or heterotypic cell-cell interactions are modulating the activation and differentiation of a wide variety of immune cells and thus are involved in the regulation and interconnection of both innate and adaptive immune response. Activities are controlled by presence or absence of small cytoplasmic adapter proteins, SH2D1A/SAP and/or SH2D1B/EAT-2. Isoform 1 mediates NK cell activation through a SH2D1A-independent extracellular signal-regulated ERK-me [...]	https://smart.embl.de/smart/DDvec.cgi?smart=335:SIGNAL(1|22)+IG(26|125)+TRANS(227|249)+	19A,57823,A8K3U1,AAH27867.1,AAK11549.1,AAL26989.1,AAQ88876.1,AB027233,AF291815,AF390894,AJ271869,AJ276429,AK290706,AK298499,AK298548,AK301137,AK301432,AK301438,AL121985,AL834424,AY358512,B4DPU4,B4DPY3,B4DVL7,B4DW98,B4DWA3,BAB61022.1,BAF83395.1,BAG60706.1,BAG60745.1,BAG62729.1,BAG62960.1,BAG62965.1,BC027867,CAB015445,CAB76561.1,CAB81950.2,CAD39085.1,CCDS1209,CCDS1209.1,CCDS60321,CCDS60321.1,CCDS60322,CCDS60322.1,CCDS60323,CCDS60323.1,CCDS60324,CCDS60324.1,CCDS60325,CCDS60325.1,CCDS72956,CCDS72956.1,CCDS72957,CCDS72957.1,CD2 subset 1,CD2-like receptor-activating cytotoxic cells,CD319,CH471121,CHEMBL3559386,CRACC,CS1,EAW52704.1,ENSG00000026751,ENSP00000234513,ENSP00000241694,ENSP00000323990,ENSP00000325318,ENSP00000336761,ENSP00000352281,ENSP00000353676,ENSP00000357021,ENSP00000357022,ENSP00000403294,ENSP00000405605,ENSP00000408394,ENSP00000409965,ENSP00000416592,ENSP00000473590,ENSP00000483774,ENST00000234513,ENST00000241694,ENST00000318148,ENST00000318164,ENST00000337370,ENST00000359331,ENST00000359331.8,ENST00000360487,ENST00000368042,ENST00000368042.7,ENST00000368043,ENST00000368043.7,ENST00000435517,ENST00000441662,ENST00000441662.6,ENST00000444090,ENST00000444090.6,ENST00000458104,ENST00000458104.6,ENST00000458602,ENST00000458602.6,ENST00000484221,ENST00000484221.1,ENST00000488819,ENST00000488819.1,ENST00000495334,ENST00000495334.1,ENST00000621377,ENST00000621377.4,HGNC:21394,HPA055945,HPA061654,Membrane protein FOAP-12,NM_001282588,NM_001282588.1,NM_001282589,NM_001282589.1,NM_001282590,NM_001282590.1,NM_001282590.2,NM_001282591,NM_001282591.1,NM_001282592,NM_001282592.1,NM_001282592.2,NM_001282593,NM_001282593.1,NM_001282594,NM_001282594.1,NM_001282595,NM_001282595.1,NM_001282596,NM_001282596.2,NM_021181,NM_021181.4,NM_021181.5,NP_001269517,NP_001269517.1,NP_001269518,NP_001269518.1,NP_001269519,NP_001269519.1,NP_001269520,NP_001269520.1,NP_001269521,NP_001269521.1,NP_001269522,NP_001269522.1,NP_001269523,NP_001269523.1,NP_001269524,NP_001269524.1,NP_001269525,NP_001269525.1,NP_067004,NP_067004.3,NX_Q9NQ25,Novel Ly9,OMIM:606625,OTTHUMG00000024008,Protein 19A,Q8N6Y8,Q8ND32,Q9NQ25,Q9NY08,Q9NY23,R-HSA-1280218,R-HSA-168256,R-HSA-198933,R4GND0,SLAF7_HUMAN,SLAM family member 7,SLAMF7,SLAMF7-201,SLAMF7-202,SLAMF7-203,SLAMF7-204,SLAMF7-205,SLAMF7-206,SLAMF7-207,SLAMF7-208,SLAMF7-209,SLAMF7-210,SLAMF7-211,UNQ576/PRO1138,UPI00000389DC,UPI000006DECD,UPI000007082C,UPI00017A7781,UPI00017A7827,UPI00017A7FD6,UPI00017A8278,UPI00017A827D,UPI0002B8325B,URS00008B7541,URS00008BDEA8,URS0000EAB4BC,XM_011509828,XM_011509828.1,XM_011509829,XM_011509829.1,XM_024448757,XM_024448757.1,XP_011508130,XP_011508130.1,XP_011508131,XP_011508131.1,XP_024304525,XP_024304525.1,hsa:57823,uc001fwq.5	model2	MetScore2_oof_z	37698	0.126664	0.00453595	27.9245	7.27572e-170	7.276e-170	169.138	6.07699e-169	6.077e-169	0.117774	0.135555	1.71527e-05	TRUE	TRUE	2915	-0.0200835	0.645263	0	9	TRUE	442	7.191	0	9	1	2.13988	138	386	476	916	294	828	2.04221	4.64959	5.61613	1.7442	1.77673
Figure 3	d-e	F3_network_nodes	Network node values.	figure_source	figure8_top_mcc_modules_nodes.tsv																																												M1					C2	C2 TNF module	LY9	5	5	9606.ENSP00000263285	T-lymphocyte surface antigen Ly-9; Self-ligand receptor of the signaling lymphocytic activation molecule (SLAM) family. SLAM receptors triggered by homo- or heterotypic cell-cell interactions are modulating the activation and differentiation of a wide variety of immune cells and thus are involved in the regulation and interconnection of both innate and adaptive immune response. Activities are controlled by presence or absence of small cytoplasmic adapter proteins, SH2D1A/SAP and/or SH2D1B/EAT-2. May participate in adhesion reactions between T lymphocytes and accessory cells by homophil [...]	https://smart.embl.de/smart/DDvec.cgi?smart=655:IG(52|151)+IG(254|355)+TRANS(455|476)+	4063,A0A0C4DFU4,A8K7N3,AAA92623.1,AAG02002.1,AAG14995.1,AAH64485.1,AF244129,AK292048,AL121985,AL354714,AY007142,BAF84737.1,BC064485,CCDS30916,CCDS30916.1,CCDS30917,CCDS30917.1,CCDS65695,CCDS65695.1,CCDS65696,CCDS65696.1,CD229,CDABP0070,CH471121,Cell surface molecule Ly-9,EAW52699.1,ENSG00000122224,ENSP00000263285,ENSP00000263286,ENSP00000263287,ENSP00000319502,ENSP00000319866,ENSP00000320549,ENSP00000342921,ENSP00000357014,ENSP00000357015,ENSP00000357016,ENSP00000357017,ENSP00000357018,ENSP00000357019,ENSP00000357020,ENSP00000376039,ENSP00000443581,ENSP00000473643,ENSP00000476321,ENST00000263285,ENST00000263285.10,ENST00000263286,ENST00000263287,ENST00000325532,ENST00000325549,ENST00000325581,ENST00000341032,ENST00000368035,ENST00000368035.1,ENST00000368036,ENST00000368037,ENST00000368037.9,ENST00000368038,ENST00000368039,ENST00000368039.2,ENST00000368040,ENST00000368041,ENST00000392203,ENST00000392203.8,ENST00000471816,ENST00000471816.1,ENST00000474998,ENST00000474998.1,ENST00000479663,ENST00000479663.2,ENST00000480837,ENST00000480837.5,ENST00000485624,ENST00000485624.1,ENST00000490902,ENST00000490902.1,ENST00000542780,HGNC:6730,HPA050917,L42621,LY9,LY9-201,LY9-202,LY9-203,LY9-204,LY9-205,LY9-206,LY9-207,LY9-208,LY9-209,LY9-210,LY9-211,LY9_HUMAN,Lymphocyte antigen 9,NM_001033667,NM_001033667.2,NM_001033667.3,NM_001261456,NM_001261456.1,NM_001261456.2,NM_001261457,NM_001261457.2,NM_002348,NM_002348.3,NM_002348.4,NP_001028839,NP_001028839.1,NP_001248385,NP_001248385.1,NP_001248386,NP_001248386.1,NP_002339,NP_002339.2,NX_Q9HBG7,OMIM:600684,OTTHUMG00000024007,Q14775,Q5VYH9,Q5VYI1,Q5VYI3,Q6P2J4,Q9H4N5,Q9HBG7,Q9NQ24,R4GNG7,SLAM family member 3,SLAMF3,Signaling lymphocytic activation molecule 3,T-lymphocyte surface antigen Ly-9,UPI00001416AF,UPI0000231C28,UPI0000551C87,UPI0000E5929A,UPI0002B8322E,UPI0003B927A4,UPI0003B92819,URS00008BEFE2,V9GY30,XM_011509548,XM_011509548.1,XM_011509549,XM_011509549.1,XM_011509550,XM_011509550.1,XM_011509552,XM_011509552.1,XM_011509556,XM_011509556.1,XM_011509560,XM_011509560.1,XM_017001297,XM_017001297.1,XM_017001298,XM_017001298.1,XM_017001299,XM_017001299.1,XM_017001300,XM_017001300.1,XM_017001301,XM_017001301.1,XM_017001302,XM_017001302.1,XM_017001303,XM_017001303.1,XM_017001304,XM_017001304.1,XP_011507850,XP_011507850.1,XP_011507851,XP_011507851.1,XP_011507852,XP_011507852.1,XP_011507854,XP_011507854.1,XP_011507858,XP_011507858.1,XP_011507862,XP_011507862.1,XP_016856786,XP_016856786.1,XP_016856787,XP_016856787.1,XP_016856788,XP_016856788.1,XP_016856789,XP_016856789.1,XP_016856790,XP_016856790.1,XP_016856791,XP_016856791.1,XP_016856792,XP_016856792.1,XP_016856793,XP_016856793.1,hly9,hsa:4063,lymphocyte antigen 9,mLY9,uc001fwt.5,uc001fwu.5	model2	MetScore2_oof_z	37698	0.103725	0.00459385	22.5792	3.86121e-112	3.861e-112	111.413	2.22e-111	2.22e-111	0.0947214	0.11273	1.71527e-05	TRUE	TRUE	2915	0.00338493	0.317972	0	5	TRUE	665	4.204	0	5	1	2.07918	120	401	717	916	524	1066	2.06131	4.96331	5.8113	1.58355	1.63836
Figure 3	d-e	F3_network_nodes	Network node values.	figure_source	figure8_top_mcc_modules_nodes.tsv																																												M1					C2	C2 TNF module	TNFRSF13B	8	8	9606.ENSP00000261652	Tumor necrosis factor receptor superfamily member 13B; Receptor for TNFSF13/APRIL and TNFSF13B/TALL1/BAFF/BLYS that binds both ligands with similar high affinity. Mediates calcineurin- dependent activation of NF-AT, as well as activation of NF-kappa-B and AP-1. Involved in the stimulation of B- and T-cell function and the regulation of humoral immunity.	https://smart.embl.de/smart/DDvec.cgi?smart=293:Pfam_TACI-CRD2(32|68)+Pfam_TACI-CRD2(69|107)+TRANS(160|182)+	1XU1,1XUT,23495,AAC51790.1,AAI09393.1,AAP57629.1,AB222991,ABK41894.1,AC104024,AF023614,AK301032,AK313302,AL353996,AY302137,B2R8B0,B7Z6V8,BAE16555.1,BAG36107.1,BAH13394.1,BC109392,CCDS11181,CCDS11181.1,CD267,CH471196,CVID,CVID2,E7ER05,EAW55728.1,EAW55729.1,EF064711,ENSG00000240505,ENSP00000261652,ENSP00000343722,ENSP00000413453,ENSP00000462268,ENSP00000462952,ENSP00000463582,ENSP00000464069,ENSP00000464573,ENST00000261652,ENST00000261652.6,ENST00000343345,ENST00000437538,ENST00000579009,ENST00000579009.1,ENST00000579315,ENST00000579315.5,ENST00000581616,ENST00000581616.2,ENST00000582931,ENST00000582931.5,ENST00000583789,ENST00000583789.1,ENST00000584950,ENST00000584950.5,HGNC:18153,HPA030453,IGAD2,J3QR67,LRG_120,LRG_120t1,NM_012452,NM_012452.2,NM_012452.3,NP_036584,NP_036584.1,NX_O14836,O14836,OMIM:604907,OTTHUMG00000059262,Q32LX4,Q4ACX1,Q7Z6F5,R-HSA-1280215,R-HSA-168256,R-HSA-5668541,R-HSA-5669034,RYZN,TACI,TNF receptor superfamily member 13B,TNFRSF13B,TNFRSF13B-201,TNFRSF13B-202,TNFRSF13B-203,TNFRSF13B-204,TNFRSF13B-205,TNFRSF13B-206,TNFRSF13B-207,TNFRSF14B,TR13B_HUMAN,Transmembrane activator and CAML interactor,UPI00000347FC,UPI00001A9949,UPI0001AE6630,UPI000268B014,URS0000D6E607,URS0000D6ECFE,hsa:23495,uc002gqs.2,uc002gqt.2	model2	MetScore2_oof_z	37698	0.176654	0.0046094	38.3248	0	0	314.555	0	0	0.16762	0.185689	1.71527e-05	TRUE	TRUE	2915	0.000166546	0.372702	0	8	TRUE	479	7.136	2.89813e-05	7	1	2.0086	102	408	485	828	384	887	1.20743	4.34629	4.90201	2.22902	1.74214
Figure 3	d-e	F3_network_nodes	Network node values.	figure_source	figure8_top_mcc_modules_nodes.tsv																																												M1					C2	C2 TNF module	TNFRSF12A	7	7	9606.ENSP00000326737	Tumor necrosis factor receptor superfamily member 12A; Receptor for TNFSF12/TWEAK. Weak inducer of apoptosis in some cell types. Promotes angiogenesis and the proliferation of endothelial cells. May modulate cellular adhesion to matrix proteins.	https://smart.embl.de/smart/DDvec.cgi?smart=129:Pfam_stn_TNFRSF12A(1|129)+	2EQP,2KMZ,2RPJ,51330,AAF69108.1,AAH02718.1,AB035480,AB035481,AC108134,AF191148,BAA94792.1,BAB17850.1,BC002718,CCDS10489,CCDS10489.1,CD266,CH471112,CHEMBL3712850,D3DUA6,EAW85429.1,EAW85430.1,ENSG00000006327,ENSP00000248092,ENSP00000326737,ENSP00000343894,ENSP00000458305,ENSP00000458898,ENSP00000460610,ENSP00000461756,ENST00000248092,ENST00000326577,ENST00000326577.8,ENST00000341627,ENST00000341627.5,ENST00000571351,ENST00000571351.1,ENST00000573001,ENST00000573001.5,ENST00000574699,ENST00000574699.1,ENST00000575124,ENST00000575124.1,ENST00000575836,ENST00000575836.1,FGF-inducible 14,FN14,HGNC:18152,HPA007853,I3L0S4,I3L1J9,I3L3P4,I3L539,NM_016639,NM_016639.2,NM_016639.3,NP_057723,NP_057723.1,NX_Q9NP84,OMIM:605914,OTTHUMG00000129001,Q9HCS0,Q9NP84,R-HSA-1280215,R-HSA-168256,R-HSA-5668541,R-HSA-5676594,TNF receptor superfamily member 12A,TNFRSF12A,TNFRSF12A-201,TNFRSF12A-202,TNFRSF12A-203,TNFRSF12A-204,TNFRSF12A-205,TNFRSF12A-206,TNFRSF12A-207,TNR12_HUMAN,TWEAKR,Tweak-receptor,TweakR,UPI000002A9E3,UPI000003E878,UPI0000D49891,UPI0001B38075,UPI00024CEA71,UPI00025A3043,URS0000E9F929,URS0000EB25EB,hsa:51330,uc002csv.5	model2	MetScore2_oof_z	37698	0.232378	0.00484944	47.9185	0	0	485.768	0	0	0.222873	0.241883	1.71527e-05	TRUE	TRUE	2915	0.0134313	0.412153	0	7	TRUE	522	5.45	0	7	1	1.99123	98	413	598	916	384	935	1.55314	4.33208	4.61444	2.15556	1.70755
Figure 3	d-e	F3_network_nodes	Network node values.	figure_source	figure8_top_mcc_modules_nodes.tsv																																												M1					C2	C2 TNF module	HLA-DRA	13	13	9606.ENSP00000378786	HLA class II histocompatibility antigen, DR alpha chain; Binds peptides derived from antigens that access the endocytic route of antigen presenting cells (APC) and presents them on the cell surface for recognition by the CD4 T-cells. The peptide binding cleft accommodates peptides of 10-30 residues. The peptides presented by MHC class II molecules are generated mostly by degradation of proteins that access the endocytic route, where they are processed by lysosomal proteases and other hydrolases. Exogenous antigens that have been endocytosed by the APC are thus readily available for pre [...]	https://smart.embl.de/smart/DDvec.cgi?smart=254:SIGNAL(1|25)+MHC_II_alpha(30|109)+IGc1(127|198)+TRANS(217|239)+	1A6A,1AQD,1BX2,1D5M,1D5X,1D5Z,1D6E,1DLH,1FV1,1FYT,1H15,1HQR,1HXY,1J8H,1JWM,1JWS,1JWU,1KG0,1KLG,1KLU,1LO5,1PYW,1R5I,1SEB,1SJE,1SJH,1T5W,1T5X,1YMM,1ZGL,2FSE,2G9H,2IAM,2IAN,2ICW,2IPK,2OJE,2Q6W,2SEB,2WBJ,2XN9,3122,3C5J,3L6F,3O6F,3PDO,3PGC,3PGD,3QXA,3QXD,3S4S,3S5L,3T0E,4AEN,4AH2,4C56,4E41,4FQX,4GBX,4H1L,4H25,4H26,4I5B,4IS6,4MCY,4MCZ,4MD0,4MD4,4MD5,4MDI,4MDJ,4OV5,4X5W,4X5X,4Y19,4Y1A,5JLZ,5LAX,5NI9,5NIG,5V4M,5V4N,6ATF,6ATI,6ATZ,6BIJ,6BIL,6BIN,6BIR,6BIV,6BIX,6BIY,6BIZ,6CPL,6CPN,6CPO,6CQJ,6CQL,6CQN,6CQQ,6CQR,A2BET4,AAA36275.1,AAA36301.1,AAA36302.1,AAA59783.1,AAA59785.1,AAA59787.1,AAH32350.1,AAH71659.1,AAO23887.1,AF481359,AL662796,AL670296,AL935032,BC032350,BC071659,BX120007,CAA23782.1,CAA25076.1,CAB002798,CAB015402,CAB06609.1,CAG33294.1,CCDS4750,CCDS4750.1,CH471081,CR457013,DRA_HUMAN,EAX03630.1,ENSG00000204287,ENSP00000364120,ENSP00000364121,ENSP00000364127,ENSP00000378786,ENSP00000411402,ENSP00000443327,ENST00000374981,ENST00000374982,ENST00000374982.5,ENST00000374988,ENST00000395388,ENST00000395388.6,ENST00000416844,ENST00000542549,HGNC:4947,HLA-DRA,HLA-DRA-201,HLA-DRA-202,HLA-DRA1,HPA050162,HPA053176,J00194,J00201,J00203,J00204,K01171,M60333,M60334,MHC class II antigen,MHC class II antigen DRA,NM_019111,NM_019111.4,NM_019111.5,NP_061984,NP_061984.2,NX_P01903,OMIM:142860,OTTHUMG00000031269,P01903,Q30118,Q30160,Q6IAZ1,Q861I2,Q9TP70,R-HSA-1280215,R-HSA-1280218,R-HSA-168256,R-HSA-202403,R-HSA-202424,R-HSA-202427,R-HSA-202430,R-HSA-202433,R-HSA-2132295,R-HSA-388841,R-HSA-389948,R-HSA-877300,R-HSA-913531,UPI000000160D,UPI000008972A,V00523,X00274,Z84814,hsa:3122,uc003obh.5	model2	MetScore2_oof_z	37698	0.0640875	0.00459429	13.9494	4.08685e-44	4.087e-44	43.3886	1.38364e-43	1.384e-43	0.0550826	0.0730925	1.71527e-05	TRUE	TRUE	2915	0.00761246	0.398995	0	13	TRUE	317	11.13	0.00420229	10	1	1.94939	89	416	326	172	265	733	0.886519	3.02961	5.2218	1.50436	1.91509
Figure 3	d-e	F3_network_nodes	Network node values.	figure_source	figure8_top_mcc_modules_nodes.tsv																																												M1					C2	C2 TNF module	TNFRSF17	11	11	9606.ENSP00000053243	Tumor necrosis factor receptor superfamily member 17; Receptor for TNFSF13B/BLyS/BAFF and TNFSF13/APRIL. Promotes B-cell survival and plays a role in the regulation of humoral immunity. Activates NF-kappa-B and JNK.	https://smart.embl.de/smart/DDvec.cgi?smart=184:Pfam_BCMA-Tall_bind(8|45)+TRANS(54|76)+	1OQD,1XU2,2KN1,4ZFO,608,6J7W,AAB67251.1,AAR84240.1,AAV92616.1,AB052772,ABN42510.1,AC007216,AY509112,AY684975,B-cell maturation protein,BAB60895.1,BCM,BCMA,CAA78679.1,CAA82690.1,CAA82691.1,CCDS10552,CCDS10552.1,CD269,EF152355,ENSG00000048462,ENSP00000053243,ENSP00000379753,ENSP00000401782,ENSP00000454314,ENST00000053243,ENST00000053243.5,ENST00000396495,ENST00000396495.3,ENST00000435355,ENST00000562385,ENST00000562385.1,H3BMB5,HGNC:11913,NM_001192,NM_001192.2,NM_001192.3,NP_001183,NP_001183.2,NX_Q02223,OMIM:109545,OTTHUMG00000129826,Q02223,Q2TQ40,R-HSA-1280215,R-HSA-168256,R-HSA-5668541,R-HSA-5669034,TNF receptor superfamily member 17,TNFRSF13A,TNFRSF17,TNFRSF17-201,TNFRSF17-202,TNFRSF17-203,TNR17_HUMAN,U95742,UPI000013C562,UPI000067C9F6,UPI0002466E69,URS0000E9AE8D,Z14954,Z29574,Z29575,hsa:608,uc002dbv.3	model2	MetScore2_oof_z	37698	0.116301	0.00457496	25.4211	2.30348e-141	2.303e-141	140.638	1.60254e-140	1.603e-140	0.107333	0.125268	1.71527e-05	TRUE	TRUE	2915	-0.0124243	0.38548	0	11	TRUE	372	9.661	0.00328938	7	1	1.93952	87	418	378	216	384	790	1.60208	4.96119	5.07877	2.30625	1.84591
Figure 3	d-e	F3_network_nodes	Network node values.	figure_source	figure8_top_mcc_modules_nodes.tsv																																												M1					C2	C2 TNF module	KLRF1	9	9	9606.ENSP00000483713	Killer cell lectin-like receptor subfamily F member 1; Involved in the natural killer (NK)-mediated cytolysis of PHA-induced lymphoblasts.	https://smart.embl.de/smart/DDvec.cgi?smart=231:TRANS(40|62)+CLECT(114|230)+	51348,A0A0C4DFN7,A0A0C4DGY9,AAF37804.1,AAF37805.1,AAH96734.1,AAH98166.1,AAH98257.1,AAH98354.1,AAL14873.1,AAL14874.1,AC007068,AF175206,AF175207,AF267244,AF267245,AJ305370,Activating coreceptor NKp80,BC096734,BC098166,BC098257,BC098354,C-type lectin domain family 5 member C,CAC29425.1,CCDS41750,CCDS41750.1,CCDS76526,CCDS76526.1,CCDS76527,CCDS76527.1,CH471094,CLEC5C,EAW96124.1,EAW96126.1,ENSG00000150045,ENSP00000279544,ENSP00000279545,ENSP00000299939,ENSP00000322487,ENSP00000346919,ENSP00000381927,ENSP00000443054,ENSP00000445022,ENSP00000483713,ENSP00000483880,ENSP00000484826,ENST00000279544,ENST00000279545,ENST00000279545.7,ENST00000299939,ENST00000324214,ENST00000354855,ENST00000354855.7,ENST00000398954,ENST00000537723,ENST00000537723.5,ENST00000545196,ENST00000545196.1,ENST00000612321,ENST00000612321.4,ENST00000616259,ENST00000616259.1,ENST00000617793,ENST00000617793.4,ENST00000617889,ENST00000617889.4,HGNC:13342,KF573680,KLRF1,KLRF1-201,KLRF1-202,KLRF1-203,KLRF1-204,KLRF1-205,KLRF1-206,KLRF1-207,KLRF1-208,KLRF1_HUMAN,Killer cell lectin like receptor F1,Lectin-like receptor F1,ML,NKp80,NM_001291822,NM_001291822.1,NM_001291822.2,NM_001291823,NM_001291823.1,NM_001291823.2,NM_001366534,NM_001366534.1,NM_016523,NM_016523.2,NM_016523.3,NP_001278751,NP_001278751.1,NP_001278752,NP_001278752.1,NP_001353463,NP_001353463.1,NP_057607,NP_057607.1,NR_120305,NR_120305.2,NR_159360,NR_159360.1,NR_159361,NR_159361.1,NX_Q9NZS2,OMIM:605029,OTTHUMG00000168391,Q4KMT5,Q4KMZ4,Q4KN05,Q4KN30,Q96PR2,Q96PR3,Q9NZS1,Q9NZS2,R-HSA-1280218,R-HSA-168256,R-HSA-198933,UPI000006E220,UPI000006F02A,UPI0000070D18,UPI0000071CE0,UPI000055208D,UPI0000552096,UPI000055209A,XR_931301,XR_931301.2,hsa:51348,killer cell lectin like receptor F1,uc009zgy.4,uc031yua.2	model2	MetScore2_oof_z	37698	0.0804681	0.00469956	17.1225	1.78651e-65	1.787e-65	64.748	7.40778e-65	7.408e-65	0.0712569	0.0896794	1.71527e-05	TRUE	TRUE	2915	0.0293535	0.398057	0	9	TRUE	442	7.152	4.90453e-05	8	1	1.90849	81	425	483	799	348	867	0.825445	4.82147	5.34604	1.43249	1.77673
Figure 3	d-e	F3_network_nodes	Network node values.	figure_source	figure8_top_mcc_modules_nodes.tsv																																												M1					C2	C2 TNF module	NCR3LG1	8	8	9606.ENSP00000341637	Natural cytotoxicity triggering receptor 3 ligand 1; Triggers NCR3-dependent natural killer cell activation.	https://smart.embl.de/smart/DDvec.cgi?smart=454:SIGNAL(1|24)+IG(33|140)+IGc1(158|238)+TRANS(262|284)+Pfam_Gag_MA(291|418)+	374383,3PV6,3PV7,4ZSO,AC124798,B7 homolog 6,B7-H6,B7H6,BC136797,BC136800,BX537685,CAD97811.1,CAH18335.1,CCDS55748,CCDS55748.1,CR749521,DKFZp686O24166,ENSG00000188211,ENSP00000341637,ENSP00000434394,ENST00000338965,ENST00000338965.8,ENST00000530403,ENST00000530403.1,HGNC:42400,HPA024137,NCR3LG1,NCR3LG1-201,NCR3LG1-202,NM_001202439,NM_001202439.2,NM_001202439.3,NP_001189368,NP_001189368.1,NR3L1_HUMAN,NX_Q68D85,OMIM:613714,OTTHUMG00000165913,Q68D85,Q7Z3M6,R-HSA-1280218,R-HSA-168256,R-HSA-198933,UPI00001F9E11,XM_011520072,XM_011520072.3,XM_011520073,XM_011520073.3,XM_011520074,XM_011520074.3,XM_011520075,XM_011520075.3,XP_011518374,XP_011518374.1,XP_011518375,XP_011518375.1,XP_011518376,XP_011518376.1,XP_011518377,XP_011518377.1,hsa:374383,uc001mmz.5	model2	MetScore2_oof_z	37698	0.190022	0.00472078	40.2523	0	0	346.169	0	0	0.180769	0.199275	1.71527e-05	TRUE	TRUE	2915	0.0163888	0.347659	0	8	TRUE	479	6.23	5.57333e-06	8	1	1.88081	76	432	534	891	348	911	1.05137	5.03684	5.19303	1.46224	1.74214
Figure 3	d-e	F3_network_nodes	Network node values.	figure_source	figure8_top_mcc_modules_nodes.tsv																																												M1					C2	C2 TNF module	KIR2DL3	8	8	9606.ENSP00000342215	Killer cell immunoglobulin-like receptor 2DL3; Receptor on natural killer (NK) cells for HLA-C alleles (HLA- Cw1, HLA-Cw3 and HLA-Cw7). Inhibits the activity of NK cells thus preventing cell lysis.	https://smart.embl.de/smart/DDvec.cgi?smart=341:SIGNAL(1|21)+IG_like(34|114)+IG(134|221)+TRANS(243|265)+	1B6U,3804,AAA69869.1,AAB36590.1,AAB36591.1,AAB95321.1,AAC50333.1,AAC51147.1,AAC51651.1,AAD24477.1,AAH32422.1,AAH50730.1,ADN34702.1,AF022048,AGG79413.1,AGG79418.1,AGG79419.1,AH006692,AH007572,AJI80989.1,AJI80994.1,AJI81025.1,AJI81035.1,ANJ04789.1,ANJ04801.1,BC032422,BC050730,CCDS33107,CCDS33107.1,CD158 antigen-like family member B2,CD158B2,CD158b,CD158b2,CHEMBL3713026,E3NZD8,ENSG00000243772,ENSP00000342215,ENSP00000415758,ENST00000342376,ENST00000342376.3,ENST00000434419,FJ188693,GL183,HGNC:6331,KC261287,KC261292,KC261293,KI2L3_HUMAN,KIR-023GB,KIR-K7b,KIR-K7c,KIR2DL,KIR2DL3,KIR2DL3-201,KIR2DS5,KIRCL23,KP420438,KP420439,KP420443,KP420445,KU645196,KU645197,Killer cell immunoglobulin-like receptor 2DL3,Killer inhibitory receptor cl 2-3,L41268,L76662,L76663,MHC class I NK cell receptor,NKAT,NKAT-2,NKAT2,NKAT2A,NKAT2B,NKAT2a,NKAT2b,NM_015868,NM_015868.2,NM_015868.3,NP_056952,NP_056952.2,NX_P43628,Natural killer-associated transcript 2,O43472,OMIM:604938,OTTHUMG00000065887,P43628,P78402,Q14944,Q14945,Q9UM51,Q9UQ70,R-HSA-1280218,R-HSA-168256,R-HSA-198933,U24074,U73395,UPI000012DB1C,cl-6,hsa:3804,nkat2,nkat2a,nkat2b,p58,p58 NK receptor CL-6,p58 natural killer cell receptor clone CL-6,p58.2 MHC class-I-specific NK receptor,uc002qgx.4	model2	MetScore2_oof_z	37698	0.0520431	0.0046173	11.2713	2.0265e-29	2.027e-29	28.6933	5.72963e-29	5.73e-29	0.0429931	0.0610931	1.71527e-05	TRUE	TRUE	2915	0.0551201	0.843185	0	8	TRUE	479	6.856	0.000508288	6	1	1.74819	56	458	498	573	436	937	1.30598	4.721	5.26361	1.4323	1.74214
Figure 3	d-e	F3_network_nodes	Network node values.	figure_source	figure8_top_mcc_modules_nodes.tsv																																												M1					C2	C2 TNF module	CD79B	9	9	9606.ENSP00000376544	B-cell antigen receptor complex-associated protein beta chain; Required in cooperation with CD79A for initiation of the signal transduction cascade activated by the B-cell antigen receptor complex (BCR) which leads to internalization of the complex, trafficking to late endosomes and antigen presentation. Enhances phosphorylation of CD79A, possibly by recruiting kinases which phosphorylate CD79A or by recruiting proteins which bind to CD79A and protect it from dephosphorylation.	https://smart.embl.de/smart/DDvec.cgi?smart=230:SIGNAL(1|29)+IG(51|144)+TRANS(162|181)+ITAM(194|214)+	3KG5,974,AAA58387.1,AAA64459.1,AAA72424.1,AAB24822.2,AAC60654.1,AAH02975.2,AAH32651.1,AGM6,AK222954,AK223210,B-cell-specific glycoprotein B29,B29,BAD96674.1,BAD96930.1,BC002975,BC032651,CAA58522.1,CAB009751,CCDS11655,CCDS11655.1,CCDS11656,CCDS11656.1,CCDS42372,CCDS42372.1,CD79B,CD79B antigen,CD79B antigen (immunoglobulin-associated beta),CD79B-201,CD79B-202,CD79B-203,CD79B-204,CD79B-205,CD79B-206,CD79B_HUMAN,CD79b,CD79b molecule,CD79b molecule, immunoglobulin-associated beta,CHEMBL3712852,ENSG00000007312,ENSP00000006750,ENSP00000245862,ENSP00000348942,ENSP00000376544,ENST00000006750,ENST00000006750.7,ENST00000349817,ENST00000349817.2,ENST00000356543,ENST00000392795,ENST00000392795.7,ENST00000558969,ENST00000558969.1,ENST00000559358,ENST00000559358.1,ENST00000583260,ENST00000583260.1,HGNC:1699,HPA009178,IGB,Ig-beta,Immunoglobulin-associated B29 protein,L27587,LRG_43,M80461,M89957,NM_000626,NM_000626.3,NM_000626.4,NM_001039933,NM_001039933.2,NM_001039933.3,NM_001329050,NM_001329050.2,NM_021602,NM_021602.3,NM_021602.4,NP_000617,NP_000617.1,NP_001035022,NP_001035022.1,NP_001315979,NP_001315979.1,NP_067613,NP_067613.1,NX_P40259,OMIM:147245,OTTHUMG00000172294,P40259,Q53FS2,Q9BU06,R-HSA-1280218,R-HSA-168256,R-HSA-5690714,R-HSA-983695,R-HSA-983705,S52229,S79249,UPI000002A51A,UPI000011C13D,UPI00001B2490,URS00008B929F,URS00008BE417,X83539,hsa:974,uc002jdp.2,uc002jdq.2	model2	MetScore2_oof_z	37698	0.214366	0.00464969	46.1033	0	0	450.746	0	0	0.205252	0.223479	1.71527e-05	TRUE	TRUE	2915	0.00797501	0.491202	0	9	TRUE	442	7.615	0.00101435	6	1	1.716	52	467	461	480	436	909	1.51033	4.95864	5.34564	2.27801	1.77673
Figure 3	d-e	F3_network_nodes	Network node values.	figure_source	figure8_top_mcc_modules_nodes.tsv																																												M1					C2	C2 TNF module	TNFSF13	6	6	9606.ENSP00000343505	Tumor necrosis factor ligand superfamily member 13; Cytokine that binds to TNFRSF13B/TACI and to TNFRSF17/BCMA. Plays a role in the regulation of tumor cell growth. May be involved in monocyte/macrophage-mediated immunological processes.	https://smart.embl.de/smart/DDvec.cgi?smart=250:TRANS(28|50)+TNF(116|250)+	4ZCH,8741,A proliferation-inducing ligand,A8MYD5,AAC61312.1,AAD29422.1,AAF01321.1,AAF59828.1,AAF59829.1,AAF59830.1,AAH08042.1,AAL90442.1,AAQ89239.1,AAV38368.1,AAV38369.1,AB222992,ABA39072.1,AC016876,AF046888,AF114011,AF114012,AF114013,AF136294,AF184972,AK301221,APRIL,AY081050,AY358880,B4DVT2,BAE16556.1,BAG62794.1,BC008042,BT019561,BT019562,C9JF68,C9JFN2,CCDS11111,CCDS11111.1,CCDS11112,CCDS11112.1,CCDS42256,CCDS42256.1,CCDS56018,CCDS56018.1,CCDS56019,CCDS56019.1,CCDS73957,CCDS73957.1,CD256,CHEMBL3713436,DQ149579,ENSG00000161955,ENSP00000293825,ENSP00000293826,ENSP00000314455,ENSP00000314636,ENSP00000332486,ENSP00000343505,ENSP00000369908,ENSP00000369929,ENSP00000379792,ENSP00000379794,ENSP00000390771,ENSP00000410094,ENSP00000464998,ENSP00000486052,ENST00000293825,ENST00000293826,ENST00000321417,ENST00000322272,ENST00000328984,ENST00000338784,ENST00000338784.8,ENST00000349228,ENST00000349228.8,ENST00000380535,ENST00000380535.8,ENST00000380556,ENST00000396542,ENST00000396542.5,ENST00000396545,ENST00000396545.4,ENST00000436057,ENST00000436057.5,ENST00000438470,ENST00000438470.5,ENST00000483039,ENST00000483039.5,ENST00000625791,ENST00000625791.2,HGNC:11928,HPA004863,K7EJ28,NM_001198622,NM_001198622.1,NM_001198623,NM_001198623.1,NM_001198624,NM_001198624.1,NM_003808,NM_003808.3,NM_172087,NM_172087.2,NM_172088,NM_172088.2,NP_001185551,NP_001185551.1,NP_001185552,NP_001185552.1,NP_001185553,NP_001185553.1,NP_003799,NP_003799.1,NP_742084,NP_742084.1,NP_742085,NP_742085.1,NR_073490,NR_073490.2,NX_O75888,O75888,OMIM:604472,OTTHUMG00000108145,Q2QBA2,Q541E1,Q5U0G8,Q96HV6,Q9P1M8,Q9P1M9,R-HSA-1280215,R-HSA-168256,R-HSA-450520,R-HSA-450531,R-HSA-5668541,R-HSA-5669034,R-HSA-8953854,TALL-2,TALL2,TNF superfamily member 13,TNF-related death ligand 1,TNF13_HUMAN,TNFSF13,TNFSF13-201,TNFSF13-202,TNFSF13-203,TNFSF13-204,TNFSF13-205,TNFSF13-206,TNFSF13-207,TNFSF13-208,TNFSF13-209,TNLG7B,TRDL-1,UNQ383/PRO715,UPI0000001BFC,UPI000002B57F,UPI000002B580,UPI000067CA9A,UPI0000E59DFC,UPI0000E59DFD,UPI0000E59DFE,UPI0000E59DFF,UPI00017A7D8F,ZTNF2,hsa:8741,uc002ghj.3,uc002ghk.3	model2	MetScore2_oof_z	37698	0.145092	0.0047804	30.3514	6.22791e-200	6.228e-200	199.206	6.03135e-199	6.031e-199	0.135722	0.154461	1.71527e-05	TRUE	TRUE	2915	0.00488149	0.306248	0	6	TRUE	588	5.562	0	6	1	1.5563	36	500	584	916	436	1088	0.635944	4.33454	4.70714	2.25303	1.67296
Figure 3	d-e	F3_network_nodes	Network node values.	figure_source	figure8_top_mcc_modules_nodes.tsv																																												M1					C2	C2 TNF module	ULBP2	6	6	9606.ENSP00000356320	UL16-binding protein 2; Binds and activates the KLRK1/NKG2D receptor, mediating natural killer cell cytotoxicity.	https://smart.embl.de/smart/DDvec.cgi?smart=246:SIGNAL(1|28)+Pfam_MHC_I_2(29|203)+TRANS(223|245)+	80328,AAH34689.1,AAK07688.1,AAK13082.1,AAQ89028.1,AB052906,AF304378,AL583835,ALCAN-alpha,AY026825,AY358665,BAB61048.1,BC034689,CAB018974,CCDS5222,CCDS5222.1,CH471051,EAW47777.1,ENSG00000131015,ENSP00000253331,ENSP00000356320,ENST00000253331,ENST00000367351,ENST00000367351.3,HGNC:14894,N2DL-2,N2DL2,NKG2D ligand 2,NKG2DL2,NM_025217,NM_025217.3,NM_025217.4,NP_079493,NP_079493.1,NX_Q9BZM5,OMIM:605698,OTTHUMG00000015803,Q5VUN4,Q9BZM5,R-HSA-163125,R-HSA-392499,R-HSA-597592,RAET1H,RAET1L,Retinoic acid early transcript 1H,UL16 binding protein,UL16 binding protein 2,UL16-binding protein 2,ULBP2,ULBP2-201,ULBP2_HUMAN,UNQ463/PRO791,UPI0000048F60,XM_017011321,XM_017011321.1,XP_016866810,XP_016866810.1,hsa:80328,uc003qno.4	model2	MetScore2_oof_z	37698	0.202132	0.00464047	43.5586	0	0	403.69	0	0	0.193037	0.211228	1.71527e-05	TRUE	TRUE	2915	0.01727	0.402776	0	6	TRUE	588	4.797	0	6	1	1.5563	36	500	656	916	436	1088	0.718151	4.73475	5.4112	1.38686	1.67296
Figure 3	d-e	F3_network_nodes	Network node values.	figure_source	figure8_top_mcc_modules_nodes.tsv																																												M1					C2	C2 TNF module	VTCN1	5	5	9606.ENSP00000358470	V-set domain-containing T-cell activation inhibitor 1; Negatively regulates T-cell-mediated immune response by inhibiting T-cell activation, proliferation, cytokine production and development of cytotoxicity. When expressed on the cell surface of tumor macrophages, plays an important role, together with regulatory T- cells (Treg), in the suppression of tumor-associated antigen-specific T-cell immunity. Involved in promoting epithelial cell transformation.	https://smart.embl.de/smart/DDvec.cgi?smart=282:TRANS(7|29)+IG(41|146)+	4GOS,79679,A0A087X1M4,AAH65717.1,AAH74729.1,AAP37283.1,AAQ24206.1,AAQ88718.1,AAS13400.1,AAZ17406.1,ABI16083.1,AK026071,AK303466,AL391476,AY280972,AY346100,AY358352,AY442303,B7 family member, H4,B7 homolog 4,B7 superfamily member 1,B7-H4,B7H4,B7S1,B7X,B7h.5,B7x,BAB15349.1,BAH13967.1,BC065717,BC074729,BX648021,CCDS58019,CCDS58019.1,CCDS58020,CCDS58020.1,CCDS894,CCDS894.1,CH471122,DQ103757,DQ836392,EAW56672.1,EAW56673.1,ENSG00000134258,ENSP00000256654,ENSP00000328168,ENSP00000351899,ENSP00000358468,ENSP00000358469,ENSP00000358470,ENSP00000444724,ENSP00000484316,ENST00000256654,ENST00000328189,ENST00000328189.7,ENST00000359008,ENST00000359008.8,ENST00000369456,ENST00000369457,ENST00000369458,ENST00000369458.7,ENST00000430871,ENST00000430871.3,ENST00000463461,ENST00000463461.5,ENST00000488493,ENST00000488493.1,ENST00000539893,ENST00000539893.5,FLJ22418,HGNC:28873,HPA054200,Immune costimulatory protein B7-H4,NM_001253849,NM_001253849.1,NM_001253850,NM_001253850.1,NM_024626,NM_024626.3,NM_024626.4,NP_001240778,NP_001240778.1,NP_001240779,NP_001240779.1,NP_078902,NP_078902.2,NR_045603,NR_045603.2,NR_045604,NR_045604.2,NX_Q7Z7D3,OMIM:608162,OTTHUMG00000012118,PRO1291,Protein B7S1,Q0GN76,Q45VN0,Q5T2L0,Q5WPZ3,Q6P097,Q7Z7D3,Q9H6B2,T-cell costimulatory molecule B7x,UNQ659/PRO1291,UPI00000389E3,UPI0000237C93,UPI0000470046,UPI000056F20F,UPI0004E4C8B4,VCTN1,VTCN1,VTCN1-201,VTCN1-202,VTCN1-203,VTCN1-204,VTCN1-205,VTCN1-206,VTCN1-207,VTCN1_HUMAN,XM_011542143,XM_011542143.2,XM_017002335,XM_017002335.2,XP_011540445,XP_011540445.2,XP_016857824,XP_016857824.1,hsa:79679,uc001ehb.4	model2	MetScore2_oof_z	37698	0.0427422	0.00456685	9.35922	8.46184e-21	8.462e-21	20.0725	2.09747e-20	2.097e-20	0.033791	0.0516933	1.71527e-05	TRUE	TRUE	2915	-0.00570385	0.34431	0	5	TRUE	665	4.145	0	5	1	1.41497	26	543	722	916	524	1208	1.21816	5.04573	4.6997	1.65293	1.63836
Figure 3	d-e	F3_network_nodes	Network node values.	figure_source	figure8_top_mcc_modules_nodes.tsv																																												M1					C2	C2 TNF module	CD72	5	5	9606.ENSP00000259633	B-cell differentiation antigen CD72; Plays a role in B-cell proliferation and differentiation.	https://smart.embl.de/smart/DDvec.cgi?smart=359:TRANS(96|118)+CLECT(233|351)+	971,A0A087X0Y7,AAA36189.1,AAH30227.1,AB180952,AB180953,AB180954,AB180959,ABK41934.1,AL357874,B-cell differentiation antigen CD72,BAD72857.1,BAD72858.1,BAD72859.1,BAD72864.1,BC030227,CAB002505,CCDS6581,CCDS6581.1,CD72,CD72 antigen,CD72 molecule,CD72-201,CD72-202,CD72-203,CD72-204,CD72-205,CD72-206,CD72-207,CD72-208,CD72-209,CD72-210,CD72-211,CD72_HUMAN,CD72b,CH471071,EAW58372.1,EAW58373.1,EF064751,ENSG00000137101,ENSP00000259633,ENSP00000367687,ENSP00000367688,ENSP00000379980,ENSP00000379982,ENSP00000414700,ENSP00000483742,ENST00000259633,ENST00000259633.8,ENST00000378430,ENST00000378430.3,ENST00000378431,ENST00000378431.5,ENST00000396757,ENST00000396757.5,ENST00000396759,ENST00000437813,ENST00000463720,ENST00000463720.5,ENST00000465754,ENST00000465754.6,ENST00000470387,ENST00000470387.5,ENST00000477364,ENST00000477364.5,ENST00000482121,ENST00000482121.1,ENST00000490239,ENST00000490239.5,ENST00000612238,ENST00000612238.4,HGNC:1696,HPA044658,LYB2,Lyb-2,M54992,NM_001782,NM_001782.2,NM_001782.3,NP_001773,NP_001773.1,NX_P21854,OMIM:107272,OTTHUMG00000019870,P21854,Q5T4Q7,Q5T4Q8,Q5TLG3,R-HSA-1266738,R-HSA-373755,R-HSA-416700,R-HSA-422475,UPI00001273AA,UPI000046FF55,UPI000046FF56,UPI00015E01C9,URS00008C0C8D,URS00008C0F33,URS00008C19BA,URS0000D6DBC9,URS0000D6E1CB,XM_006716893,XM_006716893.2,XP_006716956,XP_006716956.1,hsa:971,uc064sxd.1	model2	MetScore2_oof_z	37698	0.192909	0.00477781	40.3759	0	0	348.245	0	0	0.183544	0.202273	1.71527e-05	TRUE	TRUE	2915	0.00839262	0.424571	0	5	TRUE	665	4.397	2.45226e-05	4	1	1.39794	25	553	691	835	602	1218	1.18736	4.49386	5.62314	2.27952	1.63836
Figure 3	d-e	F3_network_nodes	Network node values.	figure_source	figure8_top_mcc_modules_nodes.tsv																																												M1					C2	C2 TNF module	BLNK	4	4	9606.ENSP00000224337	B-cell linker protein; Functions as a central linker protein, downstream of the B- cell receptor (BCR), bridging the SYK kinase to a multitude of signaling pathways and regulating biological outcomes of B-cell function and development. Plays a role in the activation of ERK/EPHB2, MAP kinase p38 and JNK. Modulates AP1 activation. Important for the activation of NF-kappa-B and NFAT. Plays an important role in BCR- mediated PLCG1 and PLCG2 activation and Ca(2+) mobilization and is required for trafficking of the BCR to late endosomes. However, does not seem to be required for pre-BCR-medi [...]	https://smart.embl.de/smart/DDvec.cgi?smart=456:SH2(344|435)+	29760,AAC39936.1,AAC39937.1,AAF20382.1,AAF20383.1,AAH18906.1,AC021037,AF068180,AF068181,AF180740,AF180741,AF180742,AF180743,AF180744,AF180745,AF180746,AF180747,AF180748,AF180749,AF180750,AF180751,AF180752,AF180753,AF180754,AF180755,AF180756,AGM4,AM180327,AM180337,AM180339,B cell adaptor containing SH2 domain,B cell linker,B-cell activation,B-cell adapter containing a SH2 domain protein,B-cell linker protein,BASH,BC018906,BLNK,BLNK-201,BLNK-202,BLNK-203,BLNK-204,BLNK-205,BLNK-206,BLNK-207,BLNK-208,BLNK-209,BLNK-S,BLNK-s,BLNK_HUMAN,CAB009333,CAB016291,CAJ55321.1,CAJ55331.1,CAJ55333.1,CCDS44464,CCDS44464.1,CCDS58091,CCDS58091.1,CCDS73171,CCDS73171.1,CCDS7446,CCDS7446.1,Cytoplasmic adapter protein,ENSG00000095585,ENSP00000224336,ENSP00000224337,ENSP00000321790,ENSP00000360218,ENSP00000360223,ENSP00000377467,ENSP00000377472,ENSP00000377476,ENSP00000391924,ENSP00000397487,ENSP00000405096,ENSP00000409992,ENSP00000444197,ENSP00000465741,ENSP00000466331,ENST00000224336,ENST00000224337,ENST00000224337.9,ENST00000314967,ENST00000371176,ENST00000371176.6,ENST00000371181,ENST00000393889,ENST00000393894,ENST00000393898,ENST00000413476,ENST00000413476.6,ENST00000427367,ENST00000427367.6,ENST00000428924,ENST00000453821,ENST00000467799,ENST00000467799.6,ENST00000468252,ENST00000468252.1,ENST00000472763,ENST00000472763.1,ENST00000485193,ENST00000485193.1,ENST00000495266,ENST00000495266.1,ENST00000537049,HGNC:14211,HPA038309,HPA038310,K7EKR2,KF455281,KF573679,LRG_21,LRG_21t1,LY57,Ly57,NM_001114094,NM_001114094.1,NM_001258440,NM_001258440.1,NM_001258441,NM_001258441.1,NM_001258442,NM_001258442.1,NM_013314,NM_013314.3,NP_001107566,NP_001107566.1,NP_001245369,NP_001245369.1,NP_001245370,NP_001245370.1,NP_001245371,NP_001245371.1,NP_037446,NP_037446.1,NR_047680,NR_047680.1,NR_047681,NR_047681.1,NR_047682,NR_047682.1,NR_047683,NR_047683.1,NX_Q8WV28,O75498,O75499,OMIM:604515,OTTHUMG00000018827,Q2MD47,Q2MD49,Q2MD59,Q8WV28,R-HSA-1280215,R-HSA-1280218,R-HSA-168256,R-HSA-449147,R-HSA-512988,R-HSA-912631,R-HSA-983695,R-HSA-983705,SLP-65,SLP65,UPI000006DDD2,UPI000006FDD6,UPI00001F9465,UPI0000684241,UPI000068424A,UPI000068424C,URS00008B5926,URS0000D6E1BE,URS0000E93C68,URS0000E9B4E5,XM_011539728,XM_011539728.2,XM_017016159,XM_017016159.1,XP_011538030,XP_011538030.1,XP_016871648,XP_016871648.1,bca,hsa:29760,uc001kls.5	model2	MetScore2_oof_z	37698	0.0468543	0.00460269	10.1797	2.62566e-24	2.626e-24	23.5808	6.87672e-24	6.877e-24	0.0378329	0.0558757	1.71527e-05	TRUE	TRUE	2915	0.01716	0.374844	0	4	TRUE	759	3.287	0	4	1	1.38021	24	562	813	916	602	1321	2.08365	5.24962	5.53627	2.3242	1.60377
Figure 3	d-e	F3_network_nodes	Network node values.	figure_source	figure8_top_mcc_modules_nodes.tsv																																												M1					C2	C2 TNF module	TREM2	13	13	9606.ENSP00000362205	Triggering receptor expressed on myeloid cells 2; Forms a receptor signaling complex with TYROBP which mediates signaling and cell activation following ligand binding. Acts as a receptor for amyloid-beta protein 42, a cleavage product of the amyloid-beta precursor protein APP, and mediates its uptake and degradation by microglia. Binding to amyloid-beta 42 mediates microglial activation, proliferation, migration, apoptosis and expression of pro- inflammatory cytokines, such as IL6R and CCL3, and the anti- inflammatory cytokine ARG1 (By similarity). Acts as a receptor for lipoprotein pa [...]	https://smart.embl.de/smart/DDvec.cgi?smart=230:SIGNAL(1|18)+IG(21|129)+TRANS(173|195)+	54209,5ELI,5UD7,5UD8,6B8O,AAF69824.1,AAH32362.1,AB062787,ABB01002.1,AF213457,AK312215,BAB78736.1,BAG35148.1,BC032362,CCDS4852,CCDS4852.1,CCDS64422,CCDS64422.1,DQ217932,ENSG00000095970,ENSP00000211184,ENSP00000307797,ENSP00000325410,ENSP00000325784,ENSP00000342651,ENSP00000362205,ENSP00000362210,ENSP00000362214,ENST00000211184,ENST00000305977,ENST00000321882,ENST00000321901,ENST00000338469,ENST00000338469.3,ENST00000373113,ENST00000373113.7,ENST00000373118,ENST00000373122,ENST00000373122.8,HGNC:17761,HPA010917,HPA012571,LRG_631,LRG_631t1,NM_001271821,NM_001271821.1,NM_001271821.2,NM_018965,NM_018965.3,NM_018965.4,NP_001258750,NP_001258750.1,NP_061838,NP_061838.1,NX_Q9NZC2,OMIM:605086,OTTHUMG00000014671,PLOSL2,Q5TCX1,Q8N5H8,Q8WYN6,Q9NZC2,R-HSA-1266738,R-HSA-1280218,R-HSA-168249,R-HSA-168256,R-HSA-198933,R-HSA-2172127,R-HSA-2424491,R-HSA-373755,R-HSA-416700,R-HSA-422475,TREM-2,TREM2,TREM2-201,TREM2-202,TREM2-203,TREM2_HUMAN,Trem2a,Trem2b,Trem2c,Triggering receptor expressed on monocytes 2,Triggering receptor expressed on myeloid cells 2,UPI0000071EEB,UPI00000721EA,UPI00003BF782,hsa:54209,triggering receptor expressed on myeloid cells 2,uc003opy.4	model2	MetScore2_oof_z	37698	0.152434	0.00496469	30.7036	1.70841e-204	1.708e-204	203.767	1.68814e-203	1.688e-203	0.142703	0.162165	1.71527e-05	TRUE	TRUE	2915	0.0252872	0.622423	0	13	TRUE	317	10.764	0.00310546	9	1	1.32222	21	584	338	226	294	901	2.12919	3.90968	6.09407	1.78708	1.91509
Figure 3	d-e	F3_network_nodes	Network node values.	figure_source	figure8_top_mcc_modules_nodes.tsv																																												M1					C2	C2 TNF module	LILRB4	6	6	9606.ENSP00000375616	Leukocyte immunoglobulin-like receptor subfamily B member 4; Receptor for class I MHC antigens. Recognizes a broad spectrum of HLA-A, HLA-B, HLA-C and HLA-G alleles. Involved in the down-regulation of the immune response and the development of tolerance, e.g. towards transplants. Interferes with TNFRSF5-signaling and NF-kappa-B up-regulation. Inhibits receptor-mediated phosphorylation of cellular proteins and mobilization of intracellular calcium ions.	https://smart.embl.de/smart/DDvec.cgi?smart=448:SIGNAL(1|23)+IG_like(34|118)+IG(129|218)+TRANS(258|280)+	11006,3P2T,6K7O,A0A087X0F8,A0A0A0MQW7,A0A0A0MS20,A0A0A0MSZ8,A8MUE1,A8MVL8,AAB68665.1,AAB87666.1,AAG02024.1,AAH26309.1,AAL36992.1,AC009892,AC011515,AC243962,AC245036,AF025532,AF189768,AF283988,BC026309,C9JST2,CAG46845.1,CCDS12902,CCDS12902.1,CCDS42618,CCDS42618.1,CD85 antigen-like family member K,CD85K,CD85k,CR542048,CR609786,ENSG00000186818,ENSP00000270452,ENSP00000375613,ENSP00000375614,ENSP00000375615,ENSP00000375616,ENSP00000401962,ENSP00000404264,ENSP00000408995,ENSP00000483357,ENST00000270452,ENST00000270452.6,ENST00000391733,ENST00000391733.7,ENST00000391734,ENST00000391734.7,ENST00000391735,ENST00000391736,ENST00000391736.5,ENST00000420271,ENST00000430952,ENST00000430952.6,ENST00000434286,ENST00000434286.1,ENST00000461262,ENST00000461262.1,ENST00000461839,ENST00000461839.1,ENST00000470943,ENST00000470943.1,ENST00000494796,ENST00000494796.5,HGNC:6608,HM18,HPA052807,ILT-3,ILT3,Immunoglobulin-like transcript 3,LILRB4,LILRB4-201,LILRB4-202,LILRB4-203,LILRB4-204,LILRB4-205,LILRB4-206,LILRB4-207,LILRB4-208,LILRB4-209,LILRB4-210,LIR-5,LIR5,LIRB4_HUMAN,Leukocyte immunoglobulin like receptor B4,Leukocyte immunoglobulin-like receptor,Leukocyte immunoglobulin-like receptor 5,Monocyte inhibitory receptor HM18,NM_001278426,NM_001278426.3,NM_001278427,NM_001278427.3,NM_001278428,NM_001278428.3,NM_001278429,NM_001278429.3,NM_001278430.3,NP_001265355,NP_001265355.2,NP_001265356,NP_001265356.2,NP_001265357,NP_001265357.2,NP_001265358,NP_001265358.2,NP_001265359.2,NX_Q8NHJ6,O15468,O75021,OMIM:604821,OTTHUMG00000065879,Q6FGQ9,Q8N1C7,Q8NHJ6,Q8NHL5,R-HSA-1280218,R-HSA-168256,R-HSA-198933,U82979,U91925,UPI0000034C02,UPI0000E5A239,UPI00034F2386,UPI00034F2392,UPI00034F23B4,UPI00034F23C2,UPI0004620AC9,URS00008BC1B3,URS00008BC357,URS00008BD59C,XM_017026215,XM_017026215.1,XM_017026216,XM_017026216.1,XM_017026217,XM_017026217.1,XM_024451331,XM_024451331.1,XP_016881704,XP_016881704.1,XP_016881705,XP_016881705.1,XP_016881706,XP_016881706.1,XP_024307099,XP_024307099.1,XR_002958246,XR_002958246.1,hsa:11006,leucocyte Ig-like receptor B4,leukocyte immunoglobulin like receptor B4,uc002qgp.5	model2	MetScore2_oof_z	37698	0.206302	0.00481477	42.8477	0	0	390.974	0	0	0.196865	0.215739	1.71527e-05	TRUE	TRUE	2915	0.0239046	0.496057	0	6	TRUE	588	4.659	7.46826e-05	5	1	1.17609	15	606	667	770	524	1194	0.615255	4.6562	5.66563	1.47954	1.67296
Figure 3	d-e	F3_network_nodes	Network node values.	figure_source	figure8_top_mcc_modules_nodes.tsv																																												M1					C2	C2 TNF module	TAB2	6	6	9606.ENSP00000356426	TGF-beta-activated kinase 1 and MAP3K7-binding protein 2; Adapter linking MAP3K7/TAK1 and TRAF6. Promotes MAP3K7 activation in the IL1 signaling pathway. The binding of 'Lys-63'-linked polyubiquitin chains to TAB2 promotes autophosphorylation of MAP3K7 at 'Thr-187'. Involved in heart development.	https://smart.embl.de/smart/DDvec.cgi?smart=693:CUE(8|50)+ZnF_RBZ(666|690)+	23118,2DAE,2WWZ,2WX0,2WX1,A0A1B0GV57,AAF67176.1,AAH35910.1,AB018276,ABC40736.1,AF241230,AK315038,AL031056,AL031133,AL117407,AL138727,AL139103,B2RCC4,BAA34453.2,BAG37521.1,BC035910,CAB55907.1,CAG33668.1,CCDS5214,CCDS5214.1,CH471051,CHTD2,CR457387,DQ314877,E1P5A0,EAW47805.1,EAW47806.1,EAW47807.1,ENSG00000055208,ENSP00000286332,ENSP00000316405,ENSP00000343710,ENSP00000356426,ENSP00000376106,ENSP00000432709,ENSP00000443206,ENSP00000445752,ENSP00000475580,ENSP00000476139,ENSP00000490379,ENSP00000490618,ENST00000286332,ENST00000327079,ENST00000339599,ENST00000367456,ENST00000367456.5,ENST00000392282,ENST00000461481,ENST00000461481.5,ENST00000470466,ENST00000470466.5,ENST00000484505,ENST00000484505.1,ENST00000536230,ENST00000538427,ENST00000538427.5,ENST00000606202,ENST00000606202.1,ENST00000606797,ENST00000606797.5,ENST00000636456,ENST00000636456.1,ENST00000637181,ENST00000637181.1,HGNC:17075,HPA065436,HPA070137,HPA071215,KIAA0733,MAP3K7IP2,NM_001292034,NM_001292034.2,NM_001292034.3,NM_001292035,NM_001292035.2,NM_001292035.3,NM_001369506,NM_001369506.1,NM_015093,NM_015093.5,NP_001278963,NP_001278963.1,NP_001278964,NP_001278964.1,NP_001356435,NP_001356435.1,NP_055908,NP_055908.1,NX_Q9NYJ8,O94838,OMIM:605101,OTTHUMG00000015783,Q6I9W8,Q76N06,Q9NYJ8,Q9UFP7,R-HSA-1236394,R-HSA-1251985,R-HSA-1280215,R-HSA-1280218,R-HSA-162582,R-HSA-166016,R-HSA-166058,R-HSA-166166,R-HSA-168138,R-HSA-168142,R-HSA-168164,R-HSA-168176,R-HSA-168179,R-HSA-168181,R-HSA-168188,R-HSA-168249,R-HSA-168256,R-HSA-168638,R-HSA-168643,R-HSA-168898,R-HSA-181438,R-HSA-202403,R-HSA-202424,R-HSA-2454202,R-HSA-2871837,R-HSA-445989,R-HSA-446652,R-HSA-448424,R-HSA-449147,R-HSA-450294,R-HSA-450302,R-HSA-450321,R-HSA-5357956,R-HSA-5607764,R-HSA-5621481,R-HSA-73887,R-HSA-75893,R-HSA-9006934,R-HSA-9014325,R-HSA-9020702,R-HSA-937042,R-HSA-937061,R-HSA-937072,R-HSA-9645460,R-HSA-975138,R-HSA-975155,R-HSA-975163,R-HSA-975871,TAB-2,TAB2,TAB2-201,TAB2-202,TAB2-203,TAB2-204,TAB2-205,TAB2-206,TAB2-207,TAB2-208,TAB2-209,TAB2_HUMAN,TAK1 binding protein 2,TAK1-binding protein 2,TGF-beta activated kinase 1 binding protein 2,TGF-beta-activated kinase 1-binding protein 2,U3KQ62,U3KQR0,UPI0000072F70,UPI0000073C75,UPI00038BAF81,UPI0003F47D29,UPI0007E52AF6,URS00008C2A8E,URS0000CD52F2,XM_011535633,XM_011535633.2,XM_017010591.1,XM_017010592,XM_017010592.1,XM_017010592.2,XP_011533935,XP_011533935.1,XP_016866080.1,XP_016866081,XP_016866081.1,hsa:23118,uc063sdy.1	model2	MetScore2_oof_z	37698	-0.0291936	0.00457141	-6.38612	1.72127e-10	1.721e-10	9.76415	3.53098e-10	3.531e-10	-0.0381536	-0.0202335	1.71527e-05	TRUE	TRUE	2915	0.00254272	1.10938	0	6	TRUE	588	5.241	7.91413e-05	6	1	1.14613	14	612	615	760	436	1200	1.39314	3.35641	4.42196	2.13834	1.67296
Figure 3	d-e	F3_network_nodes	Network node values.	figure_source	figure8_top_mcc_modules_nodes.tsv																																												M1					C2	C2 TNF module	PDIA3	8	8	9606.ENSP00000300289	Protein disulfide-isomerase A3; Protein disulfide isomerase family A member 3; Belongs to the protein disulfide isomerase family.	https://smart.embl.de/smart/DDvec.cgi?smart=505:SIGNAL(1|24)+Pfam_Thioredoxin(26|131)+Pfam_Thioredoxin_6(160|355)+Pfam_Thioredoxin(377|483)+	2923,2ALB,2DMM,2H8L,3F8U,5.3.4.1,58 kDa glucose-regulated protein,58 kDa microsomal protein,6ENY,AAC50331.1,AAC51518.1,AAH14433.1,AAH36000.4,AAH71878.1,AC018512,ACF94491.1,ACI46022.1,BAA03759.1,BAA11928.1,BC014433,BC036000,BC071878,CAA89996.1,CAB011199,CAB015181,CAB075744,CCDS10101,CCDS10101.1,CH471082,D16234,D83485,Disulfide isomerase ER-60,EAW77236.1,EC 5.3.4.1,ENSG00000167004,ENSP00000300289,ENSP00000370944,ENSP00000370947,ENSP00000389906,ENSP00000391111,ENSP00000398005,ENSP00000438260,ENSP00000439708,ENSP00000443648,ENST00000300289,ENST00000300289.9,ENST00000381533,ENST00000381536,ENST00000434494,ENST00000434494.5,ENST00000446523,ENST00000446523.5,ENST00000455250,ENST00000455250.1,ENST00000469684,ENST00000469684.1,ENST00000497349,ENST00000497349.1,ENST00000537673,ENST00000538521,ENST00000538826,ER protein 57,ER protein 60,ER60,ERP57,ERP60,ERp57,ERp60,ERp61,EU668338,Endoplasmic reticulum resident protein 57,Endoplasmic reticulum resident protein 60,F8WBS6,F8WBW5,FJ224330,GRP57,GRP58,H7BZJ3,HEL-S-269,HEL-S-93n,HGNC:4606,HPA002645,HPA003230,HsT17083,NM_005313,NM_005313.4,NM_005313.5,NP_005304,NP_005304.3,NX_P30101,OMIM:602046,OTTHUMG00000044444,P30101,P58,PDIA3,PDIA3-201,PDIA3-202,PDIA3-203,PDIA3-204,PDIA3-205,PDIA3-206,PDIA3_HUMAN,PI-PLC,Protein disulfide isomerase family A member 3,Protein disulfide-isomerase A3,Q13453,Q14255,Q8IYF8,Q9UMU7,R-HSA-1236974,R-HSA-1236975,R-HSA-1280218,R-HSA-168256,R-HSA-392499,R-HSA-446203,R-HSA-532668,R-HSA-597592,R-HSA-901042,R-HSA-983169,R-HSA-983170,U42068,U75875,U75876,U75877,U75878,U75879,U75880,U75881,U75882,U75883,U75884,U75885,UPI0000052A4F,UPI0000408869,UPI0000E59C11,UPI000173A694,URS00008B32D8,URS00008BF1B4,V9HVY3,Z49835,glucose regulated protein, 58kDa,hsa:2923,p58,protein disulfide isomerase family A member 3,protein disulfide isomerase family A, member 3,protein disulfide isomerase-associated 3,uc001zsu.4	model2	MetScore2_oof_z	37698	0.0899065	0.00457146	19.6669	1.11656e-85	1.117e-85	84.9521	5.36207e-85	5.362e-85	0.0809463	0.0988666	1.71527e-05	TRUE	TRUE	2915	0.00913887	0.239367	0	8	TRUE	479	6.863	0.00437395	6	1	1.07918	12	629	497	158	436	1108	2.77506	3.83228	5.60286	1.33036	1.74214
Figure 3	d-e	F3_network_nodes	Network node values.	figure_source	figure8_top_mcc_modules_nodes.tsv																																												M1					C2	C2 TNF module	LSP1	6	6	9606.ENSP00000371194	Lymphocyte-specific protein 1; May play a role in mediating neutrophil activation and chemotaxis.	https://smart.embl.de/smart/DDvec.cgi?smart=467:Pfam_Caldesmon(310|442)+	3BH8,4046,47 kDa actin-binding protein,4NO0,4NO2,52 kDa phosphoprotein,AAA59534.1,AAB29545.1,AAH01785.1,AC051649,AK056576,AK092071,AK222733,B3KPP1,B3KRR6,BAD96453.1,BAG51753.1,BAG52478.1,BC001785,C9J9B9,C9JDV1,C9JKF7,C9JNQ1,C9JU59,CAA38971.1,CAB017781,CAG46529.1,CAG46554.1,CCDS31334,CCDS31334.1,CCDS31335,CCDS31335.1,CCDS58110,CCDS58110.1,CR541728,CR541754,E7EMG9,E9PBD8,E9PBV6,E9PFP3,ENSG00000130592,ENSP00000252892,ENSP00000308383,ENSP00000313620,ENSP00000313635,ENSP00000371177,ENSP00000371187,ENSP00000371194,ENSP00000371207,ENSP00000383932,ENSP00000384022,ENSP00000397356,ENSP00000400346,ENSP00000400999,ENSP00000402543,ENSP00000403460,ENSP00000411191,ENSP00000412405,ENSP00000414106,ENSP00000416363,ENSP00000484140,ENST00000252892,ENST00000311604,ENST00000311604.7,ENST00000314682,ENST00000314693,ENST00000381758,ENST00000381768,ENST00000381775,ENST00000381775.5,ENST00000381788,ENST00000405957,ENST00000405957.6,ENST00000406638,ENST00000406638.6,ENST00000417766,ENST00000417766.5,ENST00000418975,ENST00000418975.1,ENST00000421485,ENST00000421485.5,ENST00000429923,ENST00000429923.5,ENST00000432093,ENST00000432093.1,ENST00000446388,ENST00000446808,ENST00000446808.5,ENST00000451814,ENST00000451814.5,ENST00000457279,ENST00000457279.5,ENST00000464670,ENST00000464670.1,ENST00000472974,ENST00000472974.5,ENST00000484895,ENST00000484895.5,ENST00000485341,ENST00000485341.5,ENST00000610912,ENST00000612798,ENST00000612798.4,HGNC:6707,HPA019693,HPA071843,LSP1,LSP1-201,LSP1-202,LSP1-203,LSP1-204,LSP1-205,LSP1-206,LSP1-207,LSP1-208,LSP1-209,LSP1-210,LSP1-211,LSP1-212,LSP1-213,LSP1-214,LSP1-215,LSP1-216,LSP1-217,LSP1_HUMAN,Lymphocyte specific protein 1,Lymphocyte-specific antigen WP34,Lymphocyte-specific protein 1,M33552,NM_001013253,NM_001013253.1,NM_001013253.2,NM_001013254,NM_001013254.1,NM_001013255,NM_001013255.1,NM_001242932,NM_001242932.1,NM_001289005,NM_001289005.1,NM_002339,NM_002339.2,NM_002339.3,NP_001013271,NP_001013271.1,NP_001013272,NP_001013272.1,NP_001013273,NP_001013273.1,NP_001229861,NP_001229861.1,NP_001275934,NP_001275934.1,NP_002330,NP_002330.1,NX_P33241,OMIM:153432,OTTHUMG00000012252,P33241,Q16096,Q53H48,Q6FHM3,Q9BUY8,S67783,UPI000012E96E,UPI000013F8D0,UPI00004EC28A,UPI000066D8D0,UPI000066D8D1,UPI0000E592E6,UPI000155D4CB,UPI000155D4CC,UPI000155D4CD,UPI00016113D7,URS0000D0339A,URS0000D2E486,WP34,X55188,hsa:4046,lymphocyte specific protein 1,pp52,uc001lui.3,uc001luj.3	model2	MetScore2_oof_z	37698	0.100486	0.00473163	21.2371	1.66482e-99	1.665e-99	98.7786	8.90451e-99	8.905e-99	0.0912122	0.10976	1.71527e-05	TRUE	TRUE	2915	0.00740416	0.469607	0	6	TRUE	588	5.385	0.000209557	6	1	0.954243	9	676	603	685	436	1264	0.689687	3.30014	5.7195	1.33356	1.67296
Figure 3	d-e	F3_network_nodes	Network node values.	figure_source	figure8_top_mcc_modules_nodes.tsv																																												M1					C2	C2 TNF module	CD200	5	5	9606.ENSP00000420298	OX-2 membrane glycoprotein; Costimulates T-cell proliferation. May regulate myeloid cell activity in a variety of tissues.	https://smart.embl.de/smart/DDvec.cgi?smart=294:TRANS(38|60)+IG(61|165)+Pfam_ig(168|254)+TRANS(262|284)+	4345,AC112487,B3KQI1,B4DLW9,CCDS2965,CCDS2965.1,CCDS33818,CCDS33818.1,CCDS82819,CCDS82819.1,CD200,CD200 antigen,CD200 molecule,CD200-201,CD200-202,CD200-203,CD200-204,CD200-205,CD200-206,CD200-207,CD200-208,D3DN65,ENSG00000091972,ENSP00000264854,ENSP00000312766,ENSP00000373179,ENSP00000373180,ENSP00000377479,ENSP00000405954,ENSP00000418576,ENSP00000419816,ENSP00000420298,ENSP00000475860,ENSP00000476114,ENST00000264854,ENST00000315711,ENST00000315711.12,ENST00000383681,ENST00000383681.7,ENST00000383682,ENST00000393901,ENST00000451093,ENST00000473539,ENST00000473539.5,ENST00000478595,ENST00000478595.1,ENST00000498096,ENST00000498096.5,ENST00000606471,ENST00000606471.5,ENST00000607516,ENST00000607516.1,ENST00000607597,ENST00000607597.1,F8W7G1,F8WC99,F8WEX3,HGNC:7203,HPA031149,MOX1,MOX2,MRC,My033,NM_001004196,NM_001004196.3,NM_001318826,NM_001318826.1,NM_001318828,NM_001318828.1,NM_001318830,NM_001318830.1,NM_001365851,NM_001365851.2,NM_001365852,NM_001365852.1,NM_001365853,NM_001365853.1,NM_001365854,NM_001365854.1,NM_001365855,NM_001365855.1,NM_005944,NM_005944.6,NM_005944.7,NP_001004196,NP_001004196.2,NP_001305755,NP_001305755.1,NP_001305757,NP_001305757.1,NP_001305759,NP_001305759.1,NP_001352780,NP_001352780.1,NP_001352781,NP_001352781.1,NP_001352782,NP_001352782.1,NP_001352783,NP_001352783.1,NP_001352784,NP_001352784.1,NP_005935,NP_005935.4,NR_158642,NR_158642.1,NX_P41217,OMIM:155970,OTTHUMG00000159248,OX-2,OX-2 membrane glycoprotein,OX2G_HUMAN,P41217,Q6J2Q6,Q6PIQ4,Q8TB85,Q9H3J3,R-HSA-1280218,R-HSA-168256,R-HSA-198933,U3KQG5,U3KQQ2,UPI000002B037,UPI0000422630,UPI00004DF0E4,UPI0001B7953F,UPI0001B79540,UPI00038BAFFD,UPI00038BB0D5,XM_005247482.2,XP_005247539.1,hsa:4345,uc003dyw.4,uc003dyx.4	model2	MetScore2_oof_z	37698	0.0224442	0.00474047	4.73459	2.20296e-06	2.203e-06	5.65699	4.02863e-06	4.029e-06	0.0131527	0.0317357	1.71527e-05	TRUE	TRUE	2915	0.00147635	0.296409	0	5	TRUE	665	4.232	8.91733e-06	5	1	0.90309	8	692	712	873	524	1357	2.07816	4.18619	5.83491	1.85337	1.63836
Figure 3	d-e	F3_network_nodes	Network node values.	figure_source	figure8_top_mcc_modules_nodes.tsv																																												M1					C2	C2 TNF module	FCAR	8	8	9606.ENSP00000347714	Immunoglobulin alpha Fc receptor; Binds to the Fc region of immunoglobulins alpha. Mediates several functions including cytokine production.	https://smart.embl.de/smart/DDvec.cgi?smart=287:SIGNAL(1|21)+IG(34|120)+IG(131|216)+	1OVZ,1OW0,1UCT,2204,A0A024R4M5,A0A024R4N4,A0A024R4R4,AAB00566.1,AAB00567.1,AAC50595.1,AAC50639.1,AAD14421.1,AAH27953.1,AAZ76577.1,AAZ76578.1,AAZ76579.1,AAZ76580.1,AAZ76581.1,AAZ76582.1,AC011501,BAA13471.1,BAA13472.1,BAA13473.1,BAA13474.1,BAA13475.1,BAA13477.1,BAA13479.1,BAA13480.1,BC027953,CAA38089.1,CAA61039.1,CCDS12907,CCDS12907.1,CCDS12908,CCDS12908.1,CCDS12909,CCDS12909.1,CCDS12910,CCDS12910.1,CCDS42622,CCDS42622.1,CCDS42623,CCDS42623.1,CCDS42624,CCDS42624.1,CCDS42625,CCDS42625.1,CD89,CD89 antigen,CH471135,CTB-61M7.2,D87853,D87854,D87855,D87856,D87857,D87859,D87861,D87862,DQ075334,DQ075335,DQ075336,DQ075337,DQ075338,DQ075339,EAW72301.1,EAW72303.1,EAW72307.1,ENSG00000186431,ENSP00000324640,ENSP00000325149,ENSP00000338058,ENSP00000338257,ENSP00000347714,ENSP00000352218,ENSP00000375603,ENSP00000375604,ENSP00000375605,ENSP00000375606,ENSP00000403072,ENSP00000473814,ENSP00000474512,ENST00000317047,ENST00000317155,ENST00000337027,ENST00000337043,ENST00000345937,ENST00000345937.8,ENST00000353758,ENST00000353758.8,ENST00000355524,ENST00000355524.7,ENST00000359272,ENST00000359272.8,ENST00000391723,ENST00000391723.7,ENST00000391724,ENST00000391724.3,ENST00000391725,ENST00000391725.7,ENST00000391726,ENST00000391726.7,ENST00000433231,ENST00000469767,ENST00000469767.5,ENST00000471750,ENST00000471750.2,ENST00000472634,ENST00000472634.6,ENST00000482092,ENST00000482092.6,ENST00000488066,ENST00000488066.5,FCAR,FCAR-201,FCAR-202,FCAR-203,FCAR-204,FCAR-205,FCAR-206,FCAR-207,FCAR-208,FCAR-209,FCAR-210,FCAR-211,FCAR-212,FCAR-213,FCAR_HUMAN,Fc fragment of IgA receptor,Fc fragment of IgA, receptor for,FcalphaRI,HGNC:3608,HPA014050,I43.951,IgA Fc receptor,Immunoglobulin alpha Fc receptor,NM_002000,NM_002000.3,NM_002000.4,NM_133269,NM_133269.3,NM_133269.4,NM_133271,NM_133271.3,NM_133271.4,NM_133272,NM_133272.3,NM_133272.4,NM_133273,NM_133273.3,NM_133273.4,NM_133274,NM_133274.3,NM_133274.4,NM_133277,NM_133277.3,NM_133277.4,NM_133278,NM_133278.3,NM_133278.4,NP_001991,NP_001991.1,NP_579803,NP_579803.1,NP_579805,NP_579805.1,NP_579806,NP_579806.1,NP_579807,NP_579807.1,NP_579808,NP_579808.1,NP_579811,NP_579811.1,NP_579812,NP_579812.1,NX_P24071,OMIM:147045,OTTHUMG00000065936,P24071,Q13603,Q13604,Q15727,Q15728,Q1AJL7,Q1AJL8,Q1AJL9,Q53X38,Q53X39,Q92587,Q92588,Q92590,Q92592,Q92593,Q9UEK0,R-HSA-168249,R-HSA-168256,R-HSA-6798695,S82919,U43677,U43774,U56236,U56237,UPI000000037E,UPI000000037F,UPI000002A975,UPI000002A976,UPI000006D973,UPI000006ECE7,UPI000006FEF0,UPI0000070F8E,UPI0000071920,UPI000011B429,X54150,X87765,X87766,X87767,X87768,X87769,XM_011526625,XM_011526625.3,XM_017026473,XM_017026473.1,XM_017026474,XM_017026474.2,XP_011524927,XP_011524927.1,XP_016881962,XP_016881962.1,XP_016881963,XP_016881963.1,hsa:2204,uc002qhq.4,uc002qhr.3	model2	MetScore2_oof_z	37698	0.142413	0.0045718	31.1504	2.36528e-210	2.365e-210	209.626	2.41076e-209	2.411e-209	0.133452	0.151374	1.71527e-05	TRUE	TRUE	2915	0.0179036	0.526418	0	8	TRUE	479	6.376	0.00579403	4	1	0.90309	8	714	527	116	602	1193	1.87722	5.17739	5.72677	2.42449	1.74214
Figure 3	d-e	F3_network_nodes	Network node values.	figure_source	figure8_top_mcc_modules_nodes.tsv																																												M1					C2	C2 TNF module	CD207	5	5	9606.ENSP00000386378	C-type lectin domain family 4 member K; Calcium-dependent lectin displaying mannose-binding specificity. Induces the formation of Birbeck granules (BGs); is a potent regulator of membrane superimposition and zippering. Binds to sulfated as well as mannosylated glycans, keratan sulfate (KS) and beta-glucans. Facilitates uptake of antigens and is involved in the routing and/or processing of antigen for presentation to T cells. Major receptor on primary Langerhans cells for Candida species, Saccharomyces species, and Malassezia furfur. Protects against human immunodeficiency virus-1 (HIV- [...]	https://smart.embl.de/smart/DDvec.cgi?smart=328:TRANS(42|64)+CLECT(195|320)+	3C22,3KQG,3P5D,3P5E,3P5F,3P5G,3P5H,3P5I,3P7F,3P7G,3P7H,4AK8,4N32,4N33,4N34,4N35,4N36,4N37,4N38,50489,5G6U,AAH22278.1,AC007395,AJ242859,BC022278,C-type lectin domain family 4 member K,CAB002222,CAB62403.1,CCDS74520,CCDS74520.1,CD207,CD207 antigen,CD207 antigen, langerin,CD207 molecule,CD207 molecule, langerin,CD207-201,CHEMBL2176853,CLC4K_HUMAN,CLEC4K,ENSG00000116031,ENSP00000234388,ENSP00000386378,ENST00000234388,ENST00000410009,ENST00000410009.4,HGNC:17935,HPA011216,Langerin,NM_015717,NM_015717.4,NM_015717.5,NP_056532,NP_056532.4,NX_Q9UJ71,OMIM:604862,OTTHUMG00000153176,Q9UJ71,R-HSA-1236975,R-HSA-1236978,R-HSA-1280218,R-HSA-168256,R-HSA-983169,UPI0000410F0C,XM_011532874,XM_011532874.1,XM_011532875,XM_011532875.2,XM_011532876,XM_011532876.2,XP_011531176,XP_011531176.1,XP_011531177,XP_011531177.1,XP_011531178,XP_011531178.1,hsa:50489,uc002shg.4	model2	MetScore2_oof_z	37698	0.0537233	0.00463605	11.5882	5.34183e-31	5.342e-31	30.2723	1.55249e-30	1.552e-30	0.0446365	0.0628101	1.71527e-05	TRUE	TRUE	2915	0.00493265	0.416	0	5	TRUE	665	4.11	0.000370069	4	1	0.845098	7	722	729	613	602	1387	2.78442	3.95345	5.68382	2.16142	1.63836
Figure 3	d-e	F3_network_nodes	Network node values.	figure_source	figure8_top_mcc_modules_nodes.tsv																																												M1					C2	C2 TNF module	JCHAIN	6	6	9606.ENSP00000440066	Immunoglobulin J chain; Serves to link two monomer units of either IgM or IgA. In the case of IgM, the J chain-joined dimer is a nucleating unit for the IgM pentamer, and in the case of IgA it induces larger polymers. It also help to bind these immunoglobulins to secretory component.	https://smart.embl.de/smart/DDvec.cgi?smart=159:SIGNAL(1|22)+Pfam_Ig_J_chain(24|159)+	3512,AAA58902.1,AC009570,AK312014,BAG34952.1,C9JA05,CAB034436,CCDS3545,CCDS3545.1,D6RD17,D6RHJ6,ENSG00000132465,ENSP00000254801,ENSP00000417560,ENSP00000426045,ENSP00000426687,ENSP00000427112,ENSP00000440066,ENST00000254801,ENST00000391614,ENST00000391614.7,ENST00000470866,ENST00000470866.1,ENST00000510437,ENST00000510437.5,ENST00000510614,ENST00000510614.5,ENST00000543780,ENST00000543780.5,HGNC:5713,HPA044132,IGCJ,IGJ,IGJ_HUMAN,IgJ chain,Immunoglobulin J chain,J chain,JCH,JCHAIN,JCHAIN-201,JCHAIN-202,JCHAIN-203,JCHAIN-204,JCHAIN-205,JCHAIN-206,Joining chain of multimeric IgA and IgM,M12378,M12759,NM_144646,NM_144646.3,NM_144646.4,NP_653247,NP_653247.1,NX_P01591,OMIM:147790,OTTHUMG00000129909,P01591,R-HSA-109582,R-HSA-202733,R-HSA-2168880,R-HSA-2173782,R-HSA-5653656,UPI00000700B2,UPI0001B79447,UPI0001D3B431,UPI0003F48209,XM_006714211.2,XM_006714212.2,XM_011531925.1,XM_011531926.1,XP_006714274.1,XP_006714275.1,XP_011530227.1,XP_011530228.1,hsa:3512,immunoglobulin J chain,joining chain of multimeric IgA and IgM,uc003hfn.5	model2	MetScore2_oof_z	37698	0.058714	0.00459149	12.7876	2.30127e-37	2.301e-37	36.638	7.22868e-37	7.229e-37	0.0497146	0.0677135	1.71527e-05	TRUE	TRUE	2915	-0.0264623	0.674461	0	6	TRUE	588	5.098	0.00086721	4	1	0.778151	6	744	633	505	602	1332	2.49797	5.65369	5.41054	2.62002	1.67296
Figure 3	d-e	F3_network_nodes	Network node values.	figure_source	figure8_top_mcc_modules_nodes.tsv																																												M1					C2	C2 TNF module	TNFRSF10C	3	3	9606.ENSP00000349324	Tumor necrosis factor receptor superfamily member 10C; Receptor for the cytotoxic ligand TRAIL. Lacks a cytoplasmic death domain and hence is not capable of inducing apoptosis. May protect cells against TRAIL mediated apoptosis by competing with TRAIL- R1 and R2 for binding to the ligand.	https://smart.embl.de/smart/DDvec.cgi?smart=259:SIGNAL(1|23)+TNFR(69|109)+TNFR(111|149)+TRANS(236|258)+	8794,AAB67104.1,AAB67110.1,AAB71413.1,AAB81181.1,AAB87506.1,AAC05593.1,AAI25042.1,AAI25043.1,AAQ88648.1,AC107959,AF012536,AF012629,AF014794,AF016267,AF020502,AF033854,AY358281,Antagonist decoy receptor for TRAIL/Apo-2L,BC125041,BC125042,CAB025635,CAG46655.1,CCDS6037,CCDS6037.1,CD263,CR541857,DCR1,DCR1-TNFR,DcR1,Decoy TRAIL receptor without death domain,Decoy receptor 1,E5RJI1,ENSG00000173535,ENSP00000310908,ENSP00000317203,ENSP00000349324,ENSP00000380815,ENSP00000428235,ENSP00000437612,ENSP00000439007,ENST00000312659,ENST00000323101,ENST00000356864,ENST00000356864.3,ENST00000397703,ENST00000517558,ENST00000517558.1,ENST00000518135,ENST00000518135.1,ENST00000520607,ENST00000540813,ENST00000544885,HGNC:11906,LIT,Lymphocyte inhibitor of TRAIL,NM_003841,NM_003841.4,NP_003832,NP_003832.2,NX_O14798,O14755,O14798,OMIM:603613,OTTHUMG00000097844,Q08AS6,Q6FH98,Q6UXM5,R-HSA-212436,R-HSA-3700989,R-HSA-5633008,R-HSA-6803211,R-HSA-73857,R-HSA-74160,TNF receptor superfamily member 10c,TNF-related apoptosis-inducing ligand receptor 3,TNFRSF10C,TNFRSF10C-201,TNFRSF10C-202,TNFRSF10C-203,TR10C_HUMAN,TRAIL receptor 3,TRAIL receptor without an intracellular domain,TRAIL-R3,TRAILR3,TRID,UNQ321/PRO366,UPI00001AF00A,UPI0001F77C95,URS00008B90E5,hsa:8794,uc003xcy.4	model2	MetScore2_oof_z	37698	0.0793063	0.00461078	17.2002	4.73633e-66	4.736e-66	65.3246	1.98083e-65	1.981e-65	0.0702691	0.0883436	1.71527e-05	TRUE	TRUE	2915	-0.0739731	0.550365	0	3	TRUE	850	2.808	0	3	1	0.778151	6	744	860	916	743	1594	0.0310879	4.20798	4.12027	1.80732	1.56918
Figure 3	d-e	F3_network_nodes	Network node values.	figure_source	figure8_top_mcc_modules_nodes.tsv																																												M1					C2	C2 TNF module	VSIR	3	3	9606.ENSP00000378409	V-type immunoglobulin domain-containing suppressor of T-cell activation; Immunoregulatory receptor which inhibits the T-cell response. May promote differentiation of embryonic stem cells, by inhibiting BMP4 signaling (By similarity). May stimulate MMP14- mediated MMP2 activation.	https://smart.embl.de/smart/DDvec.cgi?smart=311:SIGNAL(1|32)+IG(39|169)+TRANS(194|216)+	64115,6MVL,6OIL,A1L0X9,A4ZYV1,A8MVH5,AAH20568.1,AAI27258.1,AAL55778.1,AAP03084.1,AAQ88745.1,ABP88253.1,AF193048,AF289594,AK024449,AL731541,AY265805,AY358379,B7-H5,B7H5,BAB15739.1,BC020568,BC127257,C10orf54,CCDS31218,CCDS31218.1,DD1alpha,Dies1,EF506490,ENSG00000107738,ENSP00000263569,ENSP00000322035,ENSP00000322105,ENSP00000353612,ENSP00000378409,ENSP00000378412,ENSP00000473568,ENST00000263569,ENST00000320133,ENST00000320146,ENST00000360431,ENST00000394957,ENST00000394957.7,ENST00000394960,ENST00000470317,ENST00000470317.2,ENST00000481568,ENST00000481568.2,GI24,HGNC:30085,HPA007968,NM_022153,NM_022153.1,NM_022153.2,NP_071436,NP_071436.1,NX_Q9H7M9,OMIM:615608,OTTHUMG00000018426,PD-1H,PDCD1 homolog,PP2135,Platelet receptor Gi24,Q6UXF3,Q8WUG3,Q8WYZ8,Q9H7M9,SISP1,Sisp-1,Stress-induced secreted protein-1,UNQ730/PRO1412,UPI000004781D,V-domain Ig suppressor of T cell activation,V-set immunoregulatory receptor,VISTA,VISTA_HUMAN,VSIR,VSIR-201,VSIR-202,VSIR-203,chromosome 10 open reading frame 54,hsa:64115,stress induced secreted protein 1,uc001jsd.5	model2	MetScore2_oof_z	37698	0.0438101	0.00457423	9.5776	1.05145e-21	1.051e-21	20.9782	2.65136e-21	2.651e-21	0.0348445	0.0527757	1.71527e-05	TRUE	TRUE	2915	0.0922229	0.684358	0	3	TRUE	850	2.177	0	3	1	0.778151	6	744	976	916	743	1594	0.40444	5.00136	4.72546	1.46108	1.56918
Figure 3	d-e	F3_network_nodes	Network node values.	figure_source	figure8_top_mcc_modules_nodes.tsv																																												M1					C2	C2 TNF module	HTRA2	4	4	9606.ENSP00000258080	Serine protease HTRA2, mitochondrial; Serine protease that shows proteolytic activity against a non-specific substrate beta-casein. Promotes or induces cell death either by direct binding to and inhibition of BIRC proteins (also called inhibitor of apoptosis proteins, IAPs), leading to an increase in caspase activity, or by a BIRC inhibition-independent, caspase- independent and serine protease activity-dependent mechanism. Cleaves THAP5 and promotes its degradation during apoptosis. Isoform 2 seems to be proteolytically inactive; Belongs to the peptidase S1C family.	https://smart.embl.de/smart/DDvec.cgi?smart=458:TRANS(105|124)+Tryp_SPc(178|342)+PDZ(363|445)+	1LCY,27429,2PZD,3.4.21.108,5FHT,5M3N,5M3O,5TNY,5TNZ,5TO0,5TO1,5WYN,A0A0C4DG44,A0A384MDW9,AAB94569.2,AAF66596.1,AAF66597.1,AAF66598.1,AAG13126.1,AAH00096.1,AC005041,AC006544,ADO22416.1,AF020760,AF141305,AF141306,AF141307,AF184911,BC000096,CAB004004,CCDS1951,CCDS1951.1,CCDS1952,CCDS1952.1,CH471053,EAW99621.1,EC 3.4.21.108,ENSG00000115317,ENSP00000258080,ENSP00000312707,ENSP00000312893,ENSP00000313742,ENSP00000366728,ENSP00000399166,ENST00000258080,ENST00000258080.7,ENST00000317528,ENST00000317540,ENST00000317558,ENST00000352222,ENST00000352222.7,ENST00000377506,ENST00000437202,ENST00000437202.1,ENST00000462909,ENST00000462909.5,ENST00000465521,ENST00000465521.1,ENST00000467961,ENST00000467961.5,ENST00000482205,ENST00000482205.1,ENST00000482331,ENST00000482331.1,ENST00000484352,ENST00000484352.5,ENST00000484881,ENST00000484881.5,GQ900899,HGNC:14348,HPA006602,HPA027366,HTRA2,HTRA2-201,HTRA2-202,HTRA2-203,HTRA2-204,HTRA2-205,HTRA2-206,HTRA2-207,HTRA2-208,HTRA2-209,HTRA2-210,HTRA2_HUMAN,High temperature requirement protein A2,HtrA serine peptidase 2,HtrA2,MGCA8,NM_001321727,NM_001321727.1,NM_001321728,NM_001321728.1,NM_013247,NM_013247.4,NM_145074,NM_145074.2,NP_001308656,NP_001308656.1,NP_001308657,NP_001308657.1,NP_037379,NP_037379.1,NP_659540,NP_659540.1,NR_135769,NR_135769.1,NR_135770,NR_135770.1,NR_135771,NR_135771.1,NR_135772,NR_135772.1,NX_O43464,O43464,OMI,OMIM:606441,OTTHUMG00000129957,Omi stress-regulated endoprotease,PARK13,PRSS25,Q9HBZ4,Q9P0Y3,Q9P0Y4,S01.278,Serine protease 25,Serine protease HTRA2, mitochondrial,Serine proteinase OMI,UPI000002AB57,UPI000012CB84,UPI000014D1D9,URS0000E9B18E,URS0000EA42DF,URS0000EBFA71,URS0000EC0575,hsa:27429,protease, serine, 25,uc002smi.2	model2	MetScore2_oof_z	37698	0.0251657	0.00457932	5.49551	3.92108e-08	3.921e-08	7.40659	7.62505e-08	7.625e-08	0.0161901	0.0341413	1.71527e-05	TRUE	TRUE	2915	0.034447	0.691578	0	4	TRUE	759	3.331	0.00147247	3	1	0.69897	5	781	808	389	743	1540	0.149062	2.77664	4.33888	2.07177	1.60377
Figure 3	d-e	F3_network_nodes	Network node values.	figure_source	figure8_top_mcc_modules_nodes.tsv																																												M1					C2	C2 TNF module	PIGR	5	5	9606.ENSP00000348888	Polymeric immunoglobulin receptor; This receptor binds polymeric IgA and IgM at the basolateral surface of epithelial cells. The complex is then transported across the cell to be secreted at the apical surface. During this process a cleavage occurs that separates the extracellular (known as the secretory component) from the transmembrane segment.	https://smart.embl.de/smart/DDvec.cgi?smart=764:SIGNAL(1|18)+IG(25|128)+IG(137|238)+IG(242|347)+IG(356|458)+IG(467|561)+TRANS(639|661)+	1XED,2OCW,3CHN,3CM9,5284,5D4K,AAA36102.1,AAB20203.1,AAB23176.1,AAN65630.1,AF272149,CAB009454,CAH18339.1,CCDS1474,CCDS1474.1,CR749533,ENSG00000162896,ENSP00000294989,ENSP00000348888,ENST00000294989,ENST00000356495,ENST00000356495.4,ENST00000487208,ENST00000487208.1,ENST00000491503,ENST00000491503.1,HGNC:8968,HPA006154,HPA012012,Hepatocellular carcinoma-associated protein TB6,M24559,NM_002644,NM_002644.3,NM_002644.4,NP_002635,NP_002635.2,NX_P01833,OMIM:173880,OTTHUMG00000036581,P01833,PIGR,PIGR-201,PIGR-202,PIGR-203,PIGR_HUMAN,PIgR,Poly-Ig receptor,Polymeric immunoglobulin receptor,Q68D81,Q8IZY7,R-HSA-168249,R-HSA-168256,R-HSA-6798695,S43437,S43441,S43442,S43443,S43444,S43445,S43446,S43447,S43448,S43449,S62403,Secretory component,UPI000007407E,URS00008B8BAA,URS00008C0794,XM_011509629,XM_011509629.1,XP_011507931,XP_011507931.1,hsa:5284,polymeric immunoglobulin receptor,uc001hez.4	model2	MetScore2_oof_z	37698	0.240767	0.00484503	49.6936	0	0	521.17	0	0	0.231271	0.250264	1.71527e-05	TRUE	TRUE	2915	0.0312839	0.425521	0	5	TRUE	665	4.21	0.00300291	2	1	0.69897	5	781	716	234	923	1446	2.84474	6.32272	5.66662	2.89067	1.63836
Figure 3	d-e	F3_network_nodes	Network node values.	figure_source	figure8_top_mcc_modules_nodes.tsv																																												M1					C2	C2 TNF module	TNFRSF11B	4	4	9606.ENSP00000297350	Tumor necrosis factor receptor superfamily member 11B; Acts as decoy receptor for TNFSF11/RANKL and thereby neutralizes its function in osteoclastogenesis. Inhibits the activation of osteoclasts and promotes osteoclast apoptosis in vitro. Bone homeostasis seems to depend on the local ratio between TNFSF11 and TNFRSF11B. May also play a role in preventing arterial calcification. May act as decoy receptor for TNFSF10/TRAIL and protect against apoptosis. TNFSF10/TRAIL binding blocks the inhibition of osteoclastogenesis.	https://smart.embl.de/smart/DDvec.cgi?smart=401:SIGNAL(1|21)+TNFR(24|62)+TNFR(65|105)+TNFR(107|142)+TNFR(145|185)+DEATH(270|365)+	3URF,4982,AAB53709.1,AAF20168.1,AAH30155.1,AAR23265.1,AB002146,AB008822,AC107953,AF134187,AK223155,AK313710,AP004283,AY466112,B2R9A8,BAA25910.1,BAA32076.1,BAD96875.1,BAG36455.1,BC030155,CAB034939,CCDS6326,CCDS6326.1,E5RFV7,ENSG00000164761,ENSP00000297350,ENSP00000427924,ENST00000297350,ENST00000297350.8,ENST00000517352,ENST00000517352.1,ENST00000521597,ENST00000521597.1,HGNC:11909,NM_002546,NM_002546.3,NM_002546.4,NP_002537,NP_002537.3,NX_O00300,O00300,O60236,OCIF,OMIM:602643,OPG,OTTHUMG00000164969,Osteoclastogenesis inhibitory factor,Osteoprotegerin,PDB5,Q53FX6,Q9UHP4,R-HSA-1280215,R-HSA-168256,R-HSA-5668541,R-HSA-5669034,TNF receptor superfamily member 11b,TNFRSF11B,TNFRSF11B-201,TNFRSF11B-202,TNFRSF11B-203,TR1,TR11B_HUMAN,U94332,UPI0000157F05,UPI0001E8F749,hsa:4982,osteoprotegerin,uc003yon.5	model2	MetScore2_oof_z	37698	0.179493	0.00493443	36.3757	8.97852e-285	8.979e-285	284.047	1.37749e-283	1.377e-283	0.169821	0.189165	1.71527e-05	TRUE	TRUE	2915	0.0116664	0.356637	0	4	TRUE	759	3.456	3.344e-05	3	1	0.69897	5	781	791	824	743	1540	0.748469	2.37424	4.06341	2.12181	1.60377
Figure 3	d-e	F3_network_nodes	Network node values.	figure_source	figure8_top_mcc_modules_nodes.tsv																																												M1					C2	C2 TNF module	DYNLT1	4	4	9606.ENSP00000356056	Dynein light chain Tctex-type 1; Acts as one of several non-catalytic accessory components of the cytoplasmic dynein 1 complex that are thought to be involved in linking dynein to cargos and to adapter proteins that regulate dynein function. Cytoplasmic dynein 1 acts as a motor for the intracellular retrograde motility of vesicles and organelles along microtubules. Binds to transport cargos and is involved in apical cargo transport such as rhodopsin-bearing vesicles in polarized epithelia. May also be a accessory component of axonemal dynein. (Microbial infection) Is involved in intrac [...]	https://smart.embl.de/smart/DDvec.cgi?smart=113:Pfam_Tctex-1(16|112)+	5JPW,6993,AAB03318.1,AAH29412.1,AAI05589.1,ACF74976.1,AK315601,AL589931,AL591025,BAA09317.1,BAG37971.1,BC029412,BC105588,CAG33212.1,CCDS5257,CCDS5257.1,CH471051,CR456931,CW-1,D50663,DYLT1_HUMAN,DYNLT1,DYNLT1-201,DYNLT1-202,DYNLT1-203,Dynein light chain Tctex-type 1,EAW47657.1,ENSG00000146425,ENSP00000275244,ENSP00000356052,ENSP00000356055,ENSP00000356056,ENST00000275244,ENST00000367085,ENST00000367085.3,ENST00000367088,ENST00000367088.1,ENST00000367089,ENST00000367089.7,EU862237,HGNC:11697,HPA046559,NM_001291602,NM_001291602.2,NM_001291603,NM_001291603.2,NM_006519,NM_006519.3,NM_006519.4,NP_001278531,NP_001278531.1,NP_001278532,NP_001278532.1,NP_006510,NP_006510.1,NX_P63172,OMIM:601554,OTTHUMG00000015918,P63172,Protein CW-1,Q15763,Q5VTU4,R-HSA-168249,R-HSA-168256,R-HSA-6798695,T-complex testis-specific protein 1 homolog,TCTEL1,TCTEX-1,TCTEX1,U56255,UPI00000012DB,URS0000EA33F4,URS0000EBE891,dynein light chain Tctex-type 1,hsa:6993,t-complex-associated-testis-expressed 1-like 1,tctex-1,uc003qrn.3	model2	MetScore2_oof_z	37698	0.0340124	0.00459106	7.40841	1.30493e-13	1.305e-13	12.8844	2.87953e-13	2.88e-13	0.0250138	0.043011	1.71527e-05	TRUE	TRUE	2915	0.156945	0.79117	0	4	TRUE	759	3.023	0.000463701	3	1	0.60206	4	824	844	586	743	1583	-0.00527629	4.80514	4.76597	1.38654	1.60377
Figure 3	d-e	F3_network_nodes	Network node values.	figure_source	figure8_top_mcc_modules_nodes.tsv																																												M1					C2	C2 TNF module	FCER1A	4	4	9606.ENSP00000357097	High affinity immunoglobulin epsilon receptor subunit alpha; Binds to the Fc region of immunoglobulins epsilon. High affinity receptor. Responsible for initiating the allergic response. Binding of allergen to receptor-bound IgE leads to cell activation and the release of mediators (such as histamine) responsible for the manifestations of allergy. The same receptor also induces the secretion of important lymphokines.	https://smart.embl.de/smart/DDvec.cgi?smart=257:SIGNAL(1|25)+IGc2(42|100)+IG(117|195)+TRANS(203|225)+	1ALS,1ALT,1F2Q,1F6A,1J86,1J87,1J88,1J89,1RPQ,2205,2Y7Q,AAA36204.1,AAH05912.1,AL513323,BC005912,BC015195,CAA30025.1,CAB022102,CAB055526,CCDS1184,CCDS1184.1,CHEMBL2248,E9PRN1,ENSG00000179639,ENSP00000315719,ENSP00000357096,ENSP00000357097,ENSP00000376072,ENST00000317818,ENST00000368114,ENST00000368114.1,ENST00000368115,ENST00000368115.5,ENST00000392240,FCE1A,FCER1A,FCER1A-201,FCER1A-202,FCERA_HUMAN,Fc epsilon receptor Ia,Fc fragment of IgE receptor Ia,Fc-epsilon RI-alpha,FcERI,HGNC:3609,HPA036051,IgE Fc receptor subunit alpha,J03605,NM_002001,NM_002001.3,NP_001992,NP_001992.1,NX_P12319,OMIM:147140,OTTHUMG00000037176,P12319,R-HSA-168249,R-HSA-168256,R-HSA-2454202,R-HSA-2730905,R-HSA-2871796,R-HSA-2871809,R-HSA-2871837,UPI000002CFDB,UPI0001F78155,X06948,hsa:2205,uc001ftq.4	model2	MetScore2_oof_z	37698	0.0373373	0.00457137	8.16765	3.24149e-16	3.241e-16	15.4893	7.48134e-16	7.481e-16	0.0283773	0.0462973	1.71527e-05	TRUE	TRUE	2915	-0.0132173	0.230636	0	4	TRUE	759	2.891	7.24533e-05	2	1	0.60206	4	824	851	773	923	1583	2.50347	5.35157	6.2223	2.59302	1.60377
Figure 3	d-e	F3_network_nodes	Network node values.	figure_source	figure8_top_mcc_modules_nodes.tsv																																												M1					C2	C2 TNF module	MNDA	4	4	9606.ENSP00000357123	Myeloid cell nuclear differentiation antigen; May act as a transcriptional activator/repressor in the myeloid lineage. Plays a role in the granulocyte/monocyte cell-specific response to interferon. Stimulates the DNA binding of the transcriptional repressor protein YY1.	https://smart.embl.de/smart/DDvec.cgi?smart=407:PYRIN(6|84)+Pfam_HIN(208|374)+	2DBG,4332,5H7Q,5WPZ,AAA69696.1,AAH32319.1,ADO22462.1,AK290392,BAF83081.1,BC032319,CCDS1177,CCDS1177.1,CH471121,EAW52807.1,ENSG00000163563,ENSP00000295805,ENSP00000357123,ENSP00000406800,ENST00000295805,ENST00000368141,ENST00000368141.4,ENST00000438394,ENST00000438394.1,ENST00000491210,ENST00000491210.1,GQ900945,H0Y6P3,HGNC:7183,HPA034532,HPA073215,M81750,MNDA,MNDA-201,MNDA-202,MNDA-203,MNDA_HUMAN,Myeloid cell nuclear differentiation antigen,NM_002432,NM_002432.2,NM_002432.3,NP_002423,NP_002423.1,NX_P41218,OMIM:159553,OTTHUMG00000022776,P41218,PYHIN3,Q5VUU6,R-HSA-168249,R-HSA-168256,R-HSA-6798695,UPI0000001609,UPI000059D05A,hsa:4332,myeloid cell nuclear differentiation antigen,uc001fsz.2	model2	MetScore2_oof_z	37698	0.048546	0.00461746	10.5136	8.12227e-26	8.122e-26	25.0903	2.17016e-25	2.17e-25	0.0394957	0.0575963	1.71527e-05	TRUE	TRUE	2915	0.113861	1.13407	0	4	TRUE	759	3.108	3.90133e-05	3	1	0.60206	4	824	840	815	743	1583	1.69177	5.15264	5.99793	1.87411	1.60377
Figure 3	d-e	F3_network_nodes	Network node values.	figure_source	figure8_top_mcc_modules_nodes.tsv																																												M1					C2	C2 TNF module	TNFRSF11A	3	3	9606.ENSP00000465500	Tumor necrosis factor receptor superfamily member 11A; Receptor for TNFSF11/RANKL/TRANCE/OPGL; essential for RANKL- mediated osteoclastogenesis. Involved in the regulation of interactions between T-cells and dendritic cells.	https://smart.embl.de/smart/DDvec.cgi?smart=616:SIGNAL(1|27)+TNFR(34|68)+TNFR(71|112)+TNFR(114|151)+TNFR(154|194)+TRANS(209|231)+	1LB5,8792,A0A1W2PR41,AAB86809.1,AB209762,AC100843,AF018253,BAD92999.1,CAB010391,CCDS11980,CCDS11980.1,CCDS59324,CCDS59324.1,CCDS74227,CCDS74227.1,CCDS74228,CCDS74228.1,CCF23032.1,CCF55033.1,CCF55034.1,CCF77738.1,CCQ44072.1,CD265,ENSG00000141655,ENSP00000269485,ENSP00000318935,ENSP00000372240,ENSP00000465500,ENSP00000479567,ENSP00000482466,ENSP00000492422,ENST00000269485,ENST00000269485.11,ENST00000327067,ENST00000382790,ENST00000586569,ENST00000586569.2,ENST00000587697,ENST00000587697.1,ENST00000592013,ENST00000592013.1,ENST00000616710,ENST00000616710.4,ENST00000617039,ENST00000617039.4,ENST00000639222,ENST00000639222.1,FEO,HE647782,HE649916,HE649917,HE659518,HF584702,HGNC:11908,HPA027728,HPA047976,I4EC36,I4EC38,I4EC39,I7JE63,LOH18CR1,LRG_194,N0GVH0,NM_001270949,NM_001270949.1,NM_001270950,NM_001270950.1,NM_001270951,NM_001270951.1,NM_001270951.2,NM_001278268,NM_001278268.1,NM_001278268.2,NM_003839,NM_003839.3,NM_003839.4,NP_001257878,NP_001257878.1,NP_001257879,NP_001257879.1,NP_001257880,NP_001257880.1,NP_001265197,NP_001265197.1,NP_003830,NP_003830.1,NX_Q9Y6Q6,ODFR,OFE,OMIM:603499,OPTB7,OSTS,OTTHUMG00000132779,Osteoclast differentiation factor receptor,PDB2,Paget disease of bone 2,Q59EP9,Q9Y6Q6,R-HSA-1280215,R-HSA-168256,R-HSA-5668541,R-HSA-5676594,RANK,Receptor activator of NF-KB,TNF receptor superfamily member 11a,TNFRSF11A,TNFRSF11A-201,TNFRSF11A-202,TNFRSF11A-203,TNFRSF11A-204,TNFRSF11A-205,TNFRSF11A-206,TNFRSF11A-207,TNR11_HUMAN,TRANCER,UPI000003BC8A,UPI00016394F7,UPI00026611F5,UPI00026611F6,UPI0009B4ECA3,URS00008B4D2C,URS00008BC704,XM_011526244,XM_011526244.2,XM_011526245,XM_011526245.2,XM_017026064,XM_017026064.1,XM_017026065,XM_017026065.1,XM_017026066,XM_017026066.1,XP_011524546,XP_011524546.1,XP_011524547,XP_011524547.1,XP_016881553,XP_016881553.1,XP_016881554,XP_016881554.1,XP_016881555,XP_016881555.1,hsa:8792,loss of heterozygosity, 18, chromosomal region 1,uc002lin.5	model2	MetScore2_oof_z	37698	0.264202	0.0047905	55.1512	0	0	636.994	0	0	0.254812	0.273591	1.71527e-05	TRUE	TRUE	2915	0.00407568	0.439451	0	3	TRUE	850	2.558	0	3	1	0.60206	4	824	908	916	743	1674	0.468952	2.34251	4.27788	2.1795	1.56918
Figure 3	d-e	F3_network_nodes	Network node values.	figure_source	figure8_top_mcc_modules_nodes.tsv																																												M1					C2	C2 TNF module	TNFRSF6B	4	4	9606.ENSP00000359013	Tumor necrosis factor receptor superfamily member 6B; Decoy receptor that can neutralize the cytotoxic ligands TNFS14/LIGHT, TNFSF15 and TNFSF6/FASL. Protects against apoptosis.	https://smart.embl.de/smart/DDvec.cgi?smart=300:SIGNAL(1|29)+TNFR(32|70)+TNFR(73|113)+TNFR(115|150)+TNFR(153|193)+	3K51,3MHD,3MI8,4J6G,4KGG,4KGQ,4MSV,5L36,8771,AAD03056.1,AAD29688.1,AAF33685.1,AAF33686.1,AAF35244.1,AAH17065.1,AAH34349.1,AAQ88646.1,AF104419,AF134240,AF217793,AF217794,AF217796,AL121845,AY358279,BC017065,BC034349,CCDS13532,CCDS13532.1,DCR3,DJ583P15.1.1,DcR3,Decoy receptor 3,Decoy receptor for Fas ligand,ENSG00000243509,ENSP00000342328,ENSP00000359013,ENSP00000359023,ENST00000342852,ENST00000369996,ENST00000369996.2,ENST00000370006,HGNC:11921,HPA047154,M68,M68E,NM_003823,NM_003823.3,NM_003823.4,NP_003814,NP_003814.1,NX_O95407,O95407,OMIM:603361,OTTHUMG00000143724,R-HSA-1280215,R-HSA-168256,R-HSA-5668541,R-HSA-5669034,TNF receptor superfamily member 6b,TNF6B_HUMAN,TNFRSF6B,TNFRSF6B-201,TR6,UNQ186/PRO212,UPI0000032CAD,hsa:8771,uc002yfz.4	model2	MetScore2_oof_z	37698	0.233571	0.00470723	49.6196	0	0	519.669	0	0	0.224344	0.242797	1.71527e-05	TRUE	TRUE	2915	0.0287184	0.635001	0	4	TRUE	759	3.446	2.56373e-05	4	1	0.60206	4	824	792	833	602	1583	0.0656347	3.84556	4.40215	1.77784	1.60377
Figure 3	d-e	F3_network_nodes	Network node values.	figure_source	figure8_top_mcc_modules_nodes.tsv																																												M1					C2	C2 TNF module	CRTAM	3	3	9606.ENSP00000227348	Cytotoxic and regulatory T-cell molecule; Interaction with CADM1 promotes natural killer (NK) cell cytotoxicity and interferon-gamma (IFN-gamma) secretion by CD8+ cells in vitro as well as NK cell-mediated rejection of tumors expressing CADM3 in vivo; Belongs to the nectin family.	https://smart.embl.de/smart/DDvec.cgi?smart=393:IG(23|115)+Pfam_C2-set_2(121|207)+TRANS(288|310)+	3RBG,4H5S,56253,AAC80267.1,AAH70266.1,AB209830,AF001622,BAD93067.1,BC070266,CCDS76489,CCDS76489.1,CCDS8437,CCDS8437.1,CD355,CRTAM,CRTAM-201,CRTAM-202,CRTAM-203,CRTAM_HUMAN,Cytotoxic and regulatory T cell molecule,Cytotoxic and regulatory T-cell molecule,ENSG00000109943,ENSP00000227348,ENSP00000433728,ENST00000227348,ENST00000227348.8,ENST00000533416,ENST00000533416.1,ENST00000533709,ENST00000533709.1,HGNC:24313,NM_001304782,NM_001304782.1,NM_001304782.2,NM_019604,NM_019604.3,NM_019604.4,NP_001291711,NP_001291711.1,NP_062550,NP_062550.2,NX_O95727,O95727,OMIM:612597,OTTHUMG00000166026,Q59EI1,Q6IRX2,R-HSA-1280218,R-HSA-168256,R-HSA-198933,UPI000013C8B4,UPI000153BFA7,XM_011542900,XM_011542900.2,XP_011541202,XP_011541202.1,cytotoxic and regulatory T cell molecule,hsa:56253,uc001pyj.4	model2	MetScore2_oof_z	37698	0.071919	0.00466862	15.4047	2.21364e-53	2.214e-53	52.6549	8.20964e-53	8.21e-53	0.0627683	0.0810696	1.71527e-05	TRUE	TRUE	2915	0.00953502	0.560482	0	3	TRUE	850	2.387	1.44907e-05	3	1	0.477121	3	886	945	859	743	1736	1.00767	4.28976	5.20429	1.3014	1.56918
Figure 3	d-e	F3_network_nodes	Network node values.	figure_source	figure8_top_mcc_modules_nodes.tsv																																												M1					C2	C2 TNF module	FGR	3	3	9606.ENSP00000363117	Tyrosine-protein kinase Fgr; Non-receptor tyrosine-protein kinase that transmits signals from cell surface receptors devoid of kinase activity and contributes to the regulation of immune responses, including neutrophil, monocyte, macrophage and mast cell functions, cytoskeleton remodeling in response to extracellular stimuli, phagocytosis, cell adhesion and migration. Promotes mast cell degranulation, release of inflammatory cytokines and IgE-mediated anaphylaxis. Acts downstream of receptors that bind the Fc region of immunoglobulins, such as MS4A2/FCER1B, FCGR2A and/or FCGR2B. Acts d [...]	https://smart.embl.de/smart/DDvec.cgi?smart=529:SH3(80|137)+SH2(142|232)+TyrKc(263|512)+	2.7.10.2,2268,AAA52451.1,AAA52762.1,AAH64382.1,AL031729,BC064382,CAA36457.2,CCDS305,CCDS305.1,CH471059,CHEMBL4454,D3DPL7,EAX07748.1,EAX07749.1,EAX07750.1,EC 2.7.10.2,ENSG00000000938,ENSP00000001380,ENSP00000363115,ENSP00000363116,ENSP00000363117,ENSP00000382126,ENSP00000407670,ENSP00000445302,ENST00000001380,ENST00000374003,ENST00000374003.7,ENST00000374004,ENST00000374004.5,ENST00000374005,ENST00000374005.7,ENST00000399173,ENST00000399173.5,ENST00000457296,ENST00000457296.5,ENST00000468038,ENST00000468038.1,ENST00000475472,ENST00000475472.5,ENST00000545953,FGR,FGR proto-oncogene, Src family tyrosine kinase,FGR-201,FGR-202,FGR-203,FGR-204,FGR-205,FGR-206,FGR-207,FGR_HUMAN,HGNC:3697,HPA002024,M12719,M12720,M12721,M12722,M12723,M12724,M19722,NM_001042729,NM_001042729.1,NM_001042729.2,NM_001042747,NM_001042747.1,NM_005248,NM_005248.2,NM_005248.3,NP_001036194,NP_001036194.1,NP_001036212,NP_001036212.1,NP_005239,NP_005239.1,NX_P09769,OMIM:164940,OTTHUMG00000003516,P09769,Proto-oncogene c-Fgr,Q5TGY6,Q9UIQ3,R-HSA-109582,R-HSA-168249,R-HSA-168256,R-HSA-2029480,R-HSA-2029481,R-HSA-418346,R-HSA-432142,R-HSA-6798695,SRC2,Tyrosine-protein kinase Fgr,UPI000012A72F,UPI0003F48285,X52207,X52208,XM_006710452,XM_006710452.2,XM_011541010,XM_011541010.1,XM_011541011,XM_011541011.2,XM_011541012,XM_011541012.2,XM_011541013,XM_011541013.3,XM_011541014,XM_011541014.3,XM_017000673,XM_017000673.1,XM_017000674,XM_017000674.1,XP_006710515,XP_006710515.1,XP_011539312,XP_011539312.1,XP_011539313,XP_011539313.1,XP_011539314,XP_011539314.1,XP_011539315,XP_011539315.1,XP_011539316,XP_011539316.1,XP_016856162,XP_016856162.1,XP_016856163,XP_016856163.1,XR_946583,XR_946583.3,c-fgr,c-src2,hsa:2268,p55-Fgr,p55c-fgr,p58-Fgr,p58c-Fgr,p58c-fgr,uc001boj.4,uc001bom.4	model2	MetScore2_oof_z	37698	0.0658452	0.0046029	14.3052	2.68699e-46	2.687e-46	45.5707	9.31341e-46	9.313e-46	0.0568234	0.074867	1.71527e-05	TRUE	TRUE	2915	0.0740973	0.69991	0	3	TRUE	850	2.246	0.000124843	3	1	0.477121	3	886	965	728	743	1736	1.0865	5.07851	6.12739	2.07773	1.56918
Figure 3	d-e	F3_network_nodes	Network node values.	figure_source	figure8_top_mcc_modules_nodes.tsv																																												M1					C2	C2 TNF module	LILRA6	3	3	9606.ENSP00000379651	Leukocyte immunoglobulin-like receptor subfamily A member 6; May act as receptor for class I MHC antigens.	https://smart.embl.de/smart/DDvec.cgi?smart=481:SIGNAL(1|23)+IG_like(40|105)+IG(230|316)+IG(330|419)+	79168,AC010492,AC245052,AF041262,AGZ61989.1,B5ME96,BC041708,CCDS42610,CCDS42610.1,CD85b,ENSG00000244482,ENSP00000245621,ENSP00000270464,ENSP00000375615,ENSP00000379651,ENSP00000390120,ENSP00000395996,ENSP00000411227,ENSP00000412929,ENST00000245621,ENST00000245621.6,ENST00000270464,ENST00000270464.6,ENST00000391735,ENST00000396365,ENST00000396365.6,ENST00000419410,ENST00000421123,ENST00000430421,ENST00000430421.5,ENST00000440558,HGNC:15495,ILT-8,ILT5,ILT8,Immunoglobulin-like transcript 8,KC918865,LILRA6,LILRA6-201,LILRA6-202,LILRA6-203,LILRA6-204,LILRB3,LILRB6,LIRA6_HUMAN,Leukocyte Ig-like receptor,Leukocyte immunoglobulin like receptor A6,Leukocyte immunoglobulin-like receptor,NM_024318,NM_024318.4,NP_001347096,NP_077294,NP_077294.3,NR_104098,NR_104098.2,NX_Q6PI73,OTTHUMG00000066635,Q6PI73,R-HSA-1280218,R-HSA-168256,R-HSA-198933,U5XH19,UPI000204AF52,UPI000292EF7A,UPI0003EAE7A4,hsa:79168,leucocyte Ig-like receptor A6,leukocyte immunoglobulin like receptor A6,uc032ide.2,uc032idf.2	model2	MetScore2_oof_z	37698	0.0568393	0.00456859	12.4413	1.83105e-35	1.831e-35	34.7373	5.60074e-35	5.601e-35	0.0478847	0.0657938	1.71527e-05	TRUE	TRUE	2915	-0.0563435	0.699607	0	3	TRUE	850	2.356	0	3	1	0.477121	3	886	950	916	743	1736	0.841292	5.11023	5.55854	1.20069	1.56918
Figure 3	d-e	F3_network_nodes	Network node values.	figure_source	figure8_top_mcc_modules_nodes.tsv																																												M1					C2	C2 TNF module	NECTIN4	3	3	9606.ENSP00000356991	Processed poliovirus receptor-related protein 4; Seems to be involved in cell adhesion through trans- homophilic and -heterophilic interactions, the latter including specifically interactions with NECTIN1. Does not act as receptor for alpha-herpesvirus entry into cells.	https://smart.embl.de/smart/DDvec.cgi?smart=510:SIGNAL(1|31)+IG(37|146)+Pfam_ig(153|237)+IGc2(260|322)+TRANS(350|372)+	4FRW,4GJT,4JJH,81607,AAH10423.1,AAL23958.1,AB105191,AB755430,AF426163,AK027753,AK298981,AL591806,B4DQW3,BAB55344.1,BAG61075.1,BAM65001.1,BAQ19759.1,BC010423,CCDS1216,CCDS1216.1,CH471121,CHEMBL3712928,EAW52665.1,EDSS1,ENSG00000143217,ENSP00000271440,ENSP00000356991,ENSP00000406015,ENST00000271440,ENST00000368012,ENST00000368012.3,ENST00000453926,ENST00000486694,ENST00000486694.1,HGNC:19688,HPA010775,Ig superfamily receptor LNIR,K4PZ75,LNIR,NECT4_HUMAN,NECTIN4,NECTIN4-201,NECTIN4-202,NM_030916,NM_030916.2,NM_030916.3,NP_112178,NP_112178.2,NX_Q96NY8,Nectin cell adhesion molecule 4,Nectin-4,OMIM:609607,OTTHUMG00000031475,PRR4,PVRL4,Poliovirus receptor-related 4,Poliovirus receptor-related protein 4,Processed poliovirus receptor-related protein 4,Q96K15,Q96NY8,R-HSA-1500931,R-HSA-418990,R-HSA-420597,R-HSA-421270,R-HSA-446728,UPI000006F072,XM_005245508,XM_005245508.3,XM_011510021,XM_011510021.2,XM_011510022,XM_011510022.2,XM_011510023,XM_011510023.1,XP_005245565,XP_005245565.1,XP_011508323,XP_011508323.1,XP_011508324,XP_011508324.1,XP_011508325,XP_011508325.1,hsa:81607,nectin cell adhesion molecule 4,nectin-4,poliovirus receptor-related 4,uc001fxo.3	model2	MetScore2_oof_z	37698	0.19738	0.00458062	43.0902	0	0	395.289	0	0	0.188401	0.206358	1.71527e-05	TRUE	TRUE	2915	0.00653561	0.333542	0	3	TRUE	850	2.59	3.6784e-05	3	1	0.477121	3	886	898	817	743	1736	2.52908	5.08829	5.80711	1.39388	1.56918
Figure 3	d-e	F3_network_nodes	Network node values.	figure_source	figure8_top_mcc_modules_nodes.tsv																																												M1					C2	C2 TNF module	BAG4	2	2	9606.ENSP00000287322	BAG family molecular chaperone regulator 4; Inhibits the chaperone activity of HSP70/HSC70 by promoting substrate release (By similarity). Prevents constitutive TNFRSF1A signaling. Negative regulator of PRKN translocation to damaged mitochondria.	https://smart.embl.de/smart/DDvec.cgi?smart=457:BAG(379|456)+	1M62,1M7K,9530,AAD05226.1,AAD16123.2,AAH38505.2,AC084024,AF095194,AF111116,AK304072,B4E217,BAG cochaperone 4,BAG family molecular chaperone regulator 4,BAG-4,BAG4,BAG4-201,BAG4-202,BAG4-203,BAG4-204,BAG4_HUMAN,BAG64979.1,BC038505,BCL2 associated athanogene 4,BCL2-associated athanogene 4,Bcl-2-associated athanogene 4,CAB013716,CCDS56533,CCDS56533.1,CCDS6104,CCDS6104.1,ENSG00000156735,ENSP00000287322,ENSP00000317129,ENSP00000393298,ENSP00000430250,ENST00000287322,ENST00000287322.4,ENST00000319450,ENST00000432471,ENST00000432471.6,ENST00000521282,ENST00000521282.1,ENST00000521311,ENST00000521311.1,H0YBT1,HGNC:940,HPA018951,NM_001204878,NM_001204878.1,NM_001204878.2,NM_004874,NM_004874.3,NM_004874.4,NP_001191807,NP_001191807.1,NP_004865,NP_004865.1,NX_O95429,O95429,O95818,OMIM:603884,OTTHUMG00000164064,R-HSA-1226099,R-HSA-162582,R-HSA-1643685,R-HSA-1839124,R-HSA-2262752,R-HSA-3371453,R-HSA-3371556,R-HSA-5655302,R-HSA-5663202,R-HSA-73887,R-HSA-75893,R-HSA-8853336,R-HSA-8953897,SODD,Silencer of death domains,UPI0000126769,UPI0000E5AE8C,UPI0001E8F254,URS00008C318F,URS0000EBAFFC,hsa:9530,silencer of death domains,uc003xky.3	model2	MetScore2_oof_z	37698	0.0502685	0.00460348	10.9197	1.0215e-27	1.022e-27	26.9908	2.8171e-27	2.817e-27	0.0412456	0.0592915	1.71527e-05	TRUE	TRUE	2915	0.0498348	0.504935	0	2	TRUE	977	1.713	0	2	1	0.30103	2	977	1054	916	923	1954	0.744586	4.39456	4.25956	1.97287	1.53459
Figure 3	d-e	F3_network_nodes	Network node values.	figure_source	figure8_top_mcc_modules_nodes.tsv																																												M1					C2	C2 TNF module	CLEC10A	2	2	9606.ENSP00000254868	C-type lectin domain family 10 member A; Probable role in regulating adaptive and innate immune responses. Binds in a calcium-dependent manner to terminal galactose and N-acetylgalactosamine units, linked to serine or threonine. These sugar moieties are known as Tn-Ag and are expressed in a variety of carcinoma cells.	https://smart.embl.de/smart/DDvec.cgi?smart=316:Pfam_Lectin_N(12|131)+CLECT(181|305)+	10462,A8K8J8,AAH27858.1,AAH39011.1,AC120057,AK292363,BAA09101.1,BAF85052.1,BC027858,BC039011,C-type lectin domain containing 10A,C-type lectin domain family 10 member A,C-type lectin domain family 10, member A,C-type lectin superfamily member 14,CCDS11087,CCDS11087.1,CCDS45597,CCDS45597.1,CCDS82049,CCDS82049.1,CD301,CLC10_HUMAN,CLEC10A,CLEC10A-201,CLEC10A-202,CLEC10A-203,CLEC10A-204,CLEC10A-205,CLEC10A-206,CLECSF13,CLECSF14,D50532,ENSG00000132514,ENSP00000254868,ENSP00000352869,ENSP00000414787,ENSP00000414938,ENSP00000458728,ENSP00000460252,ENSP00000461800,ENST00000254868,ENST00000254868.8,ENST00000359816,ENST00000416562,ENST00000416562.6,ENST00000437478,ENST00000571624,ENST00000571624.1,ENST00000571664,ENST00000571664.1,ENST00000576549,ENST00000576549.6,ENST00000576617,ENST00000576617.5,HGNC:16916,HML,HML2,HPA021937,I3NI09,J3KR22,MGL,Macrophage lectin 2,NM_001330070,NM_001330070.2,NM_006344,NM_006344.3,NM_006344.4,NM_182906,NM_182906.3,NM_182906.4,NP_001316999,NP_001316999.1,NP_006335,NP_006335.2,NP_878910,NP_878910.1,NX_Q8IUN9,OMIM:605999,OTTHUMG00000177939,Q14538,Q6PIW3,Q8IUN9,R-HSA-168249,R-HSA-168256,R-HSA-5621480,R-HSA-5621481,UPI0000074738,UPI000013CE6B,UPI00002007B7,UPI00004C7FF8,UPI0002840EAD,URS00008B5504,XM_011523613,XM_011523613.1,XM_011523615,XM_011523615.1,XP_011521915,XP_011521915.1,XP_011521917,XP_011521917.1,hsa:10462,macrophage lectin 2 (calcium dependent),uc002gej.4	model2	MetScore2_oof_z	37698	0.0710924	0.00465093	15.2856	1.37194e-52	1.372e-52	51.8627	5.07513e-52	5.075e-52	0.0619765	0.0802084	1.71527e-05	TRUE	TRUE	2915	0.00628133	0.397442	0	2	TRUE	977	1.456	5.57333e-06	2	1	0.30103	2	977	1126	891	923	1954	3.05651	5.16888	6.09257	2.333	1.53459
Figure 3	d-e	F3_network_nodes	Network node values.	figure_source	figure8_top_mcc_modules_nodes.tsv																																												M1					C2	C2 TNF module	EDAR	2	2	9606.ENSP00000258443	Tumor necrosis factor receptor superfamily member EDAR; Receptor for EDA isoform A1, but not for EDA isoform A2. Mediates the activation of NF-kappa-B and JNK. May promote caspase- independent cell death.	https://smart.embl.de/smart/DDvec.cgi?smart=448:SIGNAL(1|26)+TRANS(188|210)+	10913,AAD50076.1,AAD50077.1,AAH93870.1,AAH93872.1,AC073415,AC092160,AC133784,AF130988,AF130990,AF130991,AF130992,AF130993,AF130994,AF130995,AF130996,AK296936,AK313781,Anhidrotic ectodysplasin receptor 1,B2R9H2,B4DLC5,BAG36519.1,BAG59487.1,BC093870,BC093872,CCDS2081,CCDS2081.1,CH471182,CHEMBL1250376,D3DX74,DL,Downless homolog,E9PC98,EAW53869.1,ECTD10A,ECTD10B,ED1R,ED3,ED5,EDA-A1 receptor,EDA-A1R,EDA1R,EDA3,EDAR,EDAR-201,EDAR-202,EDAR-203,EDAR_HUMAN,ENSG00000135960,ENSP00000258443,ENSP00000315307,ENSP00000365839,ENSP00000386371,ENST00000258443,ENST00000258443.6,ENST00000319935,ENST00000376651,ENST00000376651.1,ENST00000409271,ENST00000409271.5,Ectodermal dysplasia receptor,Ectodysplasin A receptor,Ectodysplasin-A receptor,Edar,HGNC:2895,HPA042292,HRM1,NM_022336,NM_022336.3,NM_022336.4,NP_071731,NP_071731.1,NX_Q9UNE0,OMIM:604095,OTTHUMG00000130982,Q52LL5,Q9UND9,Q9UNE0,R-HSA-1280215,R-HSA-168256,R-HSA-5668541,R-HSA-5669034,UPI0000129BC4,UPI000047F9AC,XM_006712204,XM_006712204.1,XM_011510502,XM_011510502.2,XM_011510503,XM_011510503.2,XP_006712267,XP_006712267.1,XP_011508804,XP_011508804.2,XP_011508805,XP_011508805.2,ectodysplasin 1, anhidrotic receptor,ectodysplasin A receptor,hsa:10913,uc002teq.4	model2	MetScore2_oof_z	37698	-0.0680534	0.00455117	-14.953	2.07968e-50	2.08e-50	49.682	7.60635e-50	7.606e-50	-0.0769738	-0.059133	1.71527e-05	TRUE	TRUE	2915	0.0410815	1.02274	0	2	TRUE	977	1.416	0	2	1	0.30103	2	977	1133	916	923	1954	0.536223	4.43854	4.23629	2.05806	1.53459
Figure 3	d-e	F3_network_nodes	Network node values.	figure_source	figure8_top_mcc_modules_nodes.tsv																																												M1					C2	C2 TNF module	FCRL5	2	2	9606.ENSP00000354691	Fc receptor-like protein 5; May be involved in B-cell development and differentiation in peripheral lymphoid organs and may be useful markers of B-cell stages. May have an immunoregulatory role in marginal zone B-cells.	https://smart.embl.de/smart/DDvec.cgi?smart=977:IG(29|101)+IG(108|186)+IG_like(196|281)+IG(293|374)+IG(386|467)+IG(479|560)+IG(572|653)+IG(665|746)+IG(758|838)+TRANS(851|873)+	83416,A0N0M2,AAI01067.1,AAI01068.1,AAI01070.1,AAK31325.1,AAK31326.1,AAK31327.1,AAK31328.1,AAK50059.2,AAK93971.1,AAQ88452.1,ABK41913.1,AF343662,AF343663,AF343664,AF343665,AF369794,AF397453,AL135929,AL353899,AL834187,AY358085,B7WNT9,B7WP94,BC101066,BC101067,BC101069,BXMAS1,CAH56486.1,CCDS1165,CCDS1165.1,CD307,CD307e,EF064730,ENSG00000143297,ENSP00000271529,ENSP00000320439,ENSP00000321533,ENSP00000322436,ENSP00000349434,ENSP00000354691,ENSP00000357171,ENSP00000357172,ENSP00000357173,ENSP00000357174,ENST00000271529,ENST00000323102,ENST00000323119,ENST00000323136,ENST00000356953,ENST00000361835,ENST00000361835.7,ENST00000368188,ENST00000368189,ENST00000368189.3,ENST00000368190,ENST00000368190.7,ENST00000368191,ENST00000461387,ENST00000461387.5,ENST00000462218,ENST00000462218.1,ENST00000481082,ENST00000481082.1,ENST00000483875,ENST00000483875.1,ENST00000497286,ENST00000497286.5,FCRH5,FCRL5,FCRL5-201,FCRL5-202,FCRL5-203,FCRL5-204,FCRL5-205,FCRL5-206,FCRL5-207,FCRL5-208,FCRL5_HUMAN,Fc receptor homolog 5,Fc receptor like 5,Fc receptor-like 5,Fc receptor-like protein,Fc receptor-like protein 5,FcR-like protein 5,FcRH5,FcRL5,HGNC:18508,IRTA2,NM_001195388,NM_001195388.1,NM_001195388.2,NM_031281,NM_031281.2,NM_031281.3,NP_001182317,NP_001182317.1,NP_112571,NP_112571.2,NX_Q96RD9,OMIM:605877,OTTHUMG00000017481,PRO820,Q495Q2,Q495Q4,Q5VYK9,Q6UY46,Q96RD9,UNQ503/PRO820,UPI0000204ADE,UPI0000458907,UPI0000458908,URS00008B644B,URS00008BB669,URS00008BDB76,XM_011510030,XM_011510030.2,XM_011510031,XM_011510031.2,XM_011510032,XM_011510032.2,XM_011510033,XM_011510033.2,XP_011508332,XP_011508332.1,XP_011508333,XP_011508333.1,XP_011508334,XP_011508334.1,XP_011508335,XP_011508335.1,hsa:83416,uc001fqu.3	model2	MetScore2_oof_z	37698	0.0985084	0.00475224	20.7289	6.45681e-95	6.457e-95	94.19	3.31366e-94	3.314e-94	0.0891939	0.107823	1.71527e-05	TRUE	TRUE	2915	-0.0300959	0.654904	0	2	TRUE	977	1.529	0	2	1	0.30103	2	977	1111	916	923	1954	1.84742	6.23019	5.30069	2.76918	1.53459
Figure 3	d-e	F3_network_nodes	Network node values.	figure_source	figure8_top_mcc_modules_nodes.tsv																																												M1					C2	C2 TNF module	FGFBP2	2	2	9606.ENSP00000259989	Fibroblast growth factor binding protein 2.	https://smart.embl.de/smart/DDvec.cgi?smart=223:Pfam_FGF-BP1(6|223)+	37 kDa killer-specific secretory protein,83888,AAH25720.1,AAK51503.1,AAQ89337.1,AB021123,AF361936,AY358978,BAB39770.1,BC025720,CCDS3419,CCDS3419.1,ENSG00000137441,ENSP00000259989,ENSP00000371761,ENSP00000371765,ENST00000259989,ENST00000259989.6,ENST00000382324,ENST00000382328,ENST00000509331,ENST00000509331.1,FGF-BP2,FGF-binding protein 2,FGFBP-2,FGFBP2,FGFBP2-201,FGFBP2-202,FGFP2_HUMAN,Fibroblast growth factor binding protein 2,Fibroblast growth factor-binding protein 2,HBP17RP,HBp17-RP,HBp17-related protein,HGNC:29451,HPA039180,KSP37,Ksp37,NM_031950,NM_031950.3,NM_031950.4,NP_114156,NP_114156.1,NX_Q9BYJ0,OMIM:607713,OTTHUMG00000128513,Q9BYJ0,R-HSA-162582,R-HSA-190236,R-HSA-190241,R-HSA-190377,R-HSA-5654738,R-HSA-9006934,UNQ425/PRO1065,UPI0000048EE6,URS00008B910D,fibroblast growth factor binding protein 2,hsa:83888,killer-specific secretory protein of 37 kDa,uc003gon.4	model2	MetScore2_oof_z	37698	-0.0766607	0.00460824	-16.6356	6.40731e-62	6.407e-62	61.1933	2.56909e-61	2.569e-61	-0.085693	-0.0676285	1.71527e-05	TRUE	TRUE	2915	0.0239971	0.481856	0	2	TRUE	977	1.755	0	2	1	0.30103	2	977	1038	916	923	1954	1.30862	5.69142	4.90011	1.19444	1.53459
Figure 3	d-e	F3_network_nodes	Network node values.	figure_source	figure8_top_mcc_modules_nodes.tsv																																												M1					C2	C2 TNF module	KYNU	2	2	9606.ENSP00000264170	Kynureninase; Catalyzes the cleavage of L-kynurenine (L-Kyn) and L-3- hydroxykynurenine (L-3OHKyn) into anthranilic acid (AA) and 3- hydroxyanthranilic acid (3-OHAA), respectively. Has a preference for the L-3-hydroxy form. Also has cysteine-conjugate-beta-lyase activity. Belongs to the kynureninase family.	https://smart.embl.de/smart/DDvec.cgi?smart=465:Pfam_Aminotran_5(69|403)+	2HZP,3.7.1.3,3E9K,8942,A0A087WYM2,A0A087WYQ7,A0A087X297,AAC50650.1,AAH00879.1,AC013437,AC013444,AK315343,B2RCZ5,B8ZZA3,BAG37742.1,BC000879,CAG33704.1,CCDS2183,CCDS2183.1,CCDS33299,CCDS33299.1,CH471058,CHEMBL5100,CR457423,D3DP79,EAX11599.1,EAX11600.1,EAX11601.1,EC 3.7.1.3,ENSG00000115919,ENSP00000264170,ENSP00000324522,ENSP00000364928,ENSP00000376613,ENSP00000386731,ENSP00000387296,ENSP00000401190,ENSP00000481930,ENSP00000482009,ENSP00000484801,ENST00000264170,ENST00000264170.8,ENST00000315061,ENST00000375773,ENST00000375773.6,ENST00000392874,ENST00000409512,ENST00000409512.5,ENST00000410015,ENST00000410015.6,ENST00000424385,ENST00000424385.5,ENST00000460143,ENST00000460143.1,ENST00000612147,ENST00000612147.4,ENST00000613664,ENST00000613664.1,ENST00000621320,ENST00000621320.4,F8WEP1,HGNC:6469,HPA031686,KYNU,KYNU-201,KYNU-202,KYNU-203,KYNU-204,KYNU-205,KYNU-206,KYNU-207,KYNU-208,KYNU-209,KYNUU,KYNU_HUMAN,Kynureninase,L-kynurenine hydrolase,NM_001032998,NM_001032998.1,NM_001032998.2,NM_001199241,NM_001199241.1,NM_001199241.2,NM_003937,NM_003937.2,NM_003937.3,NP_001028170,NP_001028170.1,NP_001186170,NP_001186170.1,NP_003928,NP_003928.1,NX_Q16719,OMIM:605197,OTTHUMG00000131829,Q16719,Q6I9T2,Q9BVW3,R-HSA-1430728,R-HSA-71240,R-HSA-71291,U57721,UPI000006F976,UPI000012E176,UPI00018816CE,UPI00018816CF,UPI0004620A40,UPI0004620C81,UPI0004620E52,VCRL2,XM_011512102,XM_011512102.2,XM_017005217,XM_017005217.1,XM_024453208,XM_024453208.1,XP_011510404,XP_011510404.1,XP_016860706,XP_016860706.1,XP_024308976,XP_024308976.1,XR_923058,XR_923058.1,hsa:8942,kynureninase,kynureninase (L-kynurenine hydrolase),uc002tvk.4,uc002tvl.4	model2	MetScore2_oof_z	37698	0.0733033	0.00481809	15.2142	4.06943e-52	4.069e-52	51.3905	1.49589e-51	1.496e-51	0.0638597	0.0827469	1.71527e-05	TRUE	TRUE	2915	0.0300419	0.532071	0	2	TRUE	977	1.981	0	2	1	0.30103	2	977	984	916	923	1954	-0.460368	3.27424	4.31082	1.39629	1.53459
Figure 3	d-e	F3_network_nodes	Network node values.	figure_source	figure8_top_mcc_modules_nodes.tsv																																												M1					C2	C2 TNF module	LAMP3	2	2	9606.ENSP00000265598	Lysosome-associated membrane glycoprotein 3; May play a role in dendritic cell function and in adaptive immunity.	https://smart.embl.de/smart/DDvec.cgi?smart=416:SIGNAL(1|20)+Pfam_Lamp(124|416)+	27074,4AKM,AAH32940.1,AB013924,AC104641,AJ005766,BAA34533.1,BC032940,C9JDI8,C9JYP5,CAA06691.1,CAB025133,CCDS3242,CCDS3242.1,CD208,CH471052,D3DNS4,DC LAMP,DC-LAMP,DC-lysosome-associated membrane glycoprotein,DCLAMP,DC_LAMP,E7ETP9,EAW78337.1,EAW78338.1,ENSG00000078081,ENSP00000265598,ENSP00000418912,ENSP00000419059,ENSP00000420589,ENST00000265598,ENST00000265598.7,ENST00000466939,ENST00000466939.1,ENST00000470251,ENST00000470251.1,ENST00000476015,ENST00000476015.1,ENST00000486686,ENST00000486686.1,HGNC:14582,HPA051467,LAMP,LAMP-3,LAMP3,LAMP3-201,LAMP3-202,LAMP3-203,LAMP3-204,LAMP3-205,LAMP3_HUMAN,Lysosomal associated membrane protein 3,Lysosomal-associated membrane protein 3,Lysosome-associated membrane glycoprotein 3,NM_014398,NM_014398.3,NM_014398.4,NP_055213,NP_055213.2,NX_Q9UQV4,O94781,OMIM:605883,OTTHUMG00000158387,Protein TSC403,Q8NEC8,Q9UQV4,TSC403,UPI000006DB7A,UPI000020A865,UPI0001B79799,UPI0001B7979A,URS00008BC46B,XM_005247360,XM_005247360.5,XM_006713586,XM_006713586.3,XM_024453453,XM_024453453.1,XP_005247417,XP_005247417.1,XP_006713649,XP_006713649.1,XP_024309221,XP_024309221.1,hsa:27074,lysosomal associated membrane protein 3,lysosomal-associated membrane protein 3,uc003flh.5	model2	MetScore2_oof_z	37698	0.161589	0.00522149	30.9468	1.13004e-207	1.13e-207	206.947	1.13198e-206	1.132e-206	0.151354	0.171823	1.71527e-05	TRUE	TRUE	2915	0.0498301	0.644346	0	2	TRUE	977	1.46	0	2	1	0.30103	2	977	1125	916	923	1954	2.719	4.98174	5.64321	2.39014	1.53459
Figure 3	d-e	F3_network_nodes	Network node values.	figure_source	figure8_top_mcc_modules_nodes.tsv																																												M1					C2	C2 TNF module	MZB1	2	2	9606.ENSP00000303920	Marginal zone B- and B1-cell-specific protein; Associates with immunoglobulin M (IgM) heavy and light chains and promotes IgM assembly and secretion. May exert its effect by acting as a molecular chaperone or as an oxidoreductase as it displays a low level of oxidoreductase activity (By similarity). Isoform 2 may be involved in regulation of apoptosis. Helps to diversify peripheral B- cell functions by regulating Ca(2+) stores, antibody secretion and integrin activation; Belongs to the MZB1 family.	https://smart.embl.de/smart/DDvec.cgi?smart=189:SIGNAL(1|22)+Pfam_DUF3456(49|178)+	51237,AAF36110.1,AAH09931.2,AAH21275.1,AAK84085.1,AC135457,ACY74343.1,AF151024,AF338109,AK292706,AL698690,BAF85395.1,BC009931,BC021275,BP366737,CCDS47273,CCDS47273.1,D2IYS0,D6RII0,ENSG00000170476,ENSP00000303920,ENSP00000322143,ENSP00000323922,ENSP00000351088,ENSP00000383092,ENSP00000406529,ENSP00000414565,ENSP00000415420,ENSP00000423205,ENSP00000424481,ENSP00000425850,ENST00000302125,ENST00000302125.8,ENST00000323165,ENST00000323184,ENST00000358330,ENST00000400233,ENST00000412103,ENST00000417694,ENST00000417694.6,ENST00000457570,ENST00000503120,ENST00000503120.5,ENST00000503351,ENST00000503351.1,ENST00000503481,ENST00000503481.5,ENST00000509591,ENST00000509591.1,ENST00000511979,ENST00000511979.1,ENST00000513389,ENST00000513389.1,GQ477350,H0Y9L3,HGNC:30125,HPA043745,HPA052694,HSPC190,MEDA-7,MEDA7,MGC29506,MZB1,MZB1-201,MZB1-202,MZB1-203,MZB1-204,MZB1-205,MZB1-206,MZB1-207,MZB1-208,MZB1_HUMAN,Marginal zone B and B1 cell specific protein,Marginal zone B- and B1-cell-specific protein,Mesenteric estrogen-dependent adipose 7,NM_016459,NM_016459.3,NM_016459.4,NP_057543,NP_057543.2,NX_Q8WU39,OMIM:609447,OTTHUMG00000163390,PACAP,Plasma cell-induced resident ER protein,Proapoptotic caspase adapter protein,Q7Z6N2,Q8WU39,Q96RL5,Q9P0T3,UPI0000035F67,UPI000006F025,UPI00005A88A2,UPI0001B9E756,UPI0001D3B8D6,URS0000D6D70D,URS0000D6E8F7,URS0000D6ED0F,hsa:51237,marginal zone B and B1 cell specific protein,marginal zone B and B1 cell-specific protein,mesenteric oestrogen-dependent adipose gene- 7,pERp1,plasma cell-induced ER protein 1,proapoptotic caspase adaptor protein,uc003lei.4	model2	MetScore2_oof_z	37698	0.235886	0.00456133	51.7143	0	0	562.837	0	0	0.226946	0.244827	1.71527e-05	TRUE	TRUE	2915	0.00217381	0.579093	0	2	TRUE	977	1.929	0	2	1	0.30103	2	977	993	916	923	1954	2.26683	5.52055	5.11758	2.67132	1.53459
Figure 3	d-e	F3_network_nodes	Network node values.	figure_source	figure8_top_mcc_modules_nodes.tsv																																												M1					C2	C2 TNF module	OSCAR	2	2	9606.ENSP00000479089	Osteoclast-associated immunoglobulin-like receptor; Regulator of osteoclastogenesis which plays an important bone-specific function in osteoclast differentiation; Belongs to the leukocyte receptor complex/polymeric immunogobulin receptor (PIR/LRC) family.	https://smart.embl.de/smart/DDvec.cgi?smart=286:SIGNAL(1|18)+IG(42|125)+IG_like(139|219)+	126014,5CJ8,5CJB,5EIQ,5EIV,A0A087WV17,A0A087X0P3,A0A087X1R2,A0A0A0MR14,A0A0A0MRF2,A8MWV3,AAH35023.1,AAL68495.1,AAL68496.1,AAL68497.1,AAM19095.1,AAQ05766.1,AAQ05767.1,AC012314,AC245052,AF251702,AF391162,AF391163,AF391164,AF474152,AF474153,AK091111,AK130199,AX746784,B7WNS2,BAC03586.1,BC035023,CCDS12873,CCDS12873.1,CCDS12874,CCDS12874.1,CCDS12875,CCDS12875.1,CCDS12876,CCDS12876.1,CCDS62789,CCDS62789.1,CCDS74444,CCDS74444.1,ENSG00000170909,ENSP00000303650,ENSP00000304523,ENSP00000324737,ENSP00000324823,ENSP00000324851,ENSP00000324903,ENSP00000348927,ENSP00000350925,ENSP00000351145,ENSP00000352671,ENSP00000365808,ENSP00000375640,ENSP00000375641,ENSP00000479089,ENSP00000479628,ENSP00000483558,ENSP00000484401,ENST00000284648,ENST00000284648.10,ENST00000303591,ENST00000303606,ENST00000321793,ENST00000321825,ENST00000321842,ENST00000321862,ENST00000351806,ENST00000351806.8,ENST00000356532,ENST00000356532.7,ENST00000358194,ENST00000358375,ENST00000358375.8,ENST00000359649,ENST00000359649.8,ENST00000391760,ENST00000391760.1,ENST00000391761,ENST00000391761.5,ENST00000611261,ENST00000611261.4,ENST00000616215,ENST00000616215.4,ENST00000616447,ENST00000616447.4,ENST00000617140,ENST00000617140.4,HGNC:29960,HPA073996,NM_001282349,NM_001282349.1,NM_001282350,NM_001282350.1,NM_130771,NM_130771.4,NM_133168,NM_133168.4,NM_133169,NM_133169.4,NM_206818,NM_206818.2,NP_001269278,NP_001269278.1,NP_001269279,NP_001269279.1,NP_570127,NP_570127.3,NP_573398,NP_573398.2,NP_573399,NP_573399.2,NP_996554,NP_996554.2,NX_Q8IYS5,OMIM:606862,OSCAR,OSCAR-201,OSCAR-202,OSCAR-203,OSCAR-204,OSCAR-205,OSCAR-206,OSCAR-207,OSCAR-208,OSCAR-209,OSCAR-210,OSCAR-211,OSCAR_HUMAN,OTTHUMG00000064966,Osteoclast associated Ig-like receptor,Osteoclast-associated receptor,PIGR3,PIgR-3,PIgR3,Poly-Ig receptor 3,Polymeric immunoglobulin receptor 3,Q5GRG5,Q8IYS5,Q8N763,Q8NHL4,Q8WXQ0,Q8WXQ1,Q8WXQ2,R-HSA-1280218,R-HSA-168249,R-HSA-168256,R-HSA-198933,R-HSA-6798695,UPI00000741F8,UPI000015A609,UPI00004C7A85,UPI00005AE057,UPI00015E0FB0,UPI00034F2385,UPI00034F23BB,UPI0004E4CA21,hOSCAR,hsa:126014,osteoclast associated Ig-like receptor,uc002qda.5,uc002qdc.5	model2	MetScore2_oof_z	37698	0.182437	0.00458575	39.7835	0	0	338.348	0	0	0.173449	0.191425	1.71527e-05	TRUE	TRUE	2915	-0.0130253	0.37626	0	2	TRUE	977	1.599	0	2	1	0.30103	2	977	1098	916	923	1954	0.413169	2.06986	3.94615	2.30006	1.53459
Figure 3	d-e	F3_network_nodes	Network node values.	figure_source	figure8_top_mcc_modules_nodes.tsv																																												M1					C2	C2 TNF module	TDO2	2	2	9606.ENSP00000444788	Tryptophan 2,3-dioxygenase; Heme-dependent dioxygenase that catalyzes the oxidative cleavage of the L-tryptophan (L-Trp) pyrrole ring and converts L- tryptophan to N-formyl-L-kynurenine. Catalyzes the oxidative cleavage of the indole moiety.	https://smart.embl.de/smart/DDvec.cgi?smart=406:Pfam_Trp_dioxygenase(26|372)+	1.13.11.11,4PW8,5TI9,5TIA,6999,6A4I,A8K053,AAB08514.1,AAH05355.1,AC093830,AK289418,BAF82107.1,BC005355,CCDS34086,CCDS34086.1,CH471056,CHEMBL2140,D6RA50,D6RB68,EAX04885.1,EC 1.13.11.11,ENSG00000151790,ENSP00000281525,ENSP00000423394,ENSP00000424384,ENSP00000444788,ENST00000281525,ENST00000503634,ENST00000503634.5,ENST00000506072,ENST00000506072.5,ENST00000506181,ENST00000506181.5,ENST00000507590,ENST00000507590.5,ENST00000509738,ENST00000509738.1,ENST00000510293,ENST00000510293.1,ENST00000512584,ENST00000512584.5,ENST00000536354,ENST00000536354.2,HGNC:11708,HPA039611,HYPTRP,NM_005651,NM_005651.3,NM_005651.4,NP_005642,NP_005642.1,NX_P48775,OMIM:191070,OTTHUMG00000161838,P48775,R-HSA-1430728,R-HSA-71240,R-HSA-71291,T23O_HUMAN,TDO,TDO2,TDO2-201,TDO2-202,TDO2-203,TDO2-204,TDO2-205,TDO2-206,TDO2-207,TDO2-208,TO,TPH2,TRPO,Tryptamin 2,3-dioxygenase,Tryptophan 2,3-dioxygenase,Tryptophan oxygenase,Tryptophan pyrrolase,Tryptophanase,U32989,UPI00001367B7,UPI0001D3B9B3,UPI0001D3B9B4,URS00008B242A,URS00008BDCB3,URS00008C3520,URS00008C3911,URS0000EA56B5,hsa:6999,tryptophan 2,3-dioxygenase,uc003ipf.3	model2	MetScore2_oof_z	37698	0.0241293	0.0045829	5.26507	1.40906e-07	1.409e-07	6.85107	2.69692e-07	2.697e-07	0.0151467	0.0331119	1.71527e-05	TRUE	TRUE	2915	0.0332668	0.367443	0	2	TRUE	977	1.988	0	2	1	0.30103	2	977	980	916	923	1954	-0.333224	3.08974	4.25609	1.45698	1.53459
Figure 3	d-e	F3_network_nodes	Network node values.	figure_source	figure8_top_mcc_modules_nodes.tsv																																												M1					C2	C2 TNF module	TREML2	2	2	9606.ENSP00000418767	Trem-like transcript 2 protein; Cell surface receptor that may play a role in the innate and adaptive immune response. Acts as a counter-receptor for CD276 and interaction with CD276 on T-cells enhances T-cell activation.	https://smart.embl.de/smart/DDvec.cgi?smart=321:SIGNAL(1|18)+IG(26|124)+TRANS(267|289)+	79865,AAI25079.1,AAI25080.1,AAO15022.1,AAQ88538.1,AF534824,AK023755,AL133404,AL391903,AY358171,BAB14668.1,BC125078,BC125079,C6orf76,CCDS4853,CCDS4853.2,ENSG00000112195,ENSP00000229932,ENSP00000322841,ENSP00000362200,ENSP00000418767,ENST00000229932,ENST00000318013,ENST00000373108,ENST00000483722,ENST00000483722.1,FLJ13693,HGNC:21092,NM_024807,NM_024807.3,NM_024807.4,NP_079083,NP_079083.2,NX_Q5T2D2,OMIM:609715,OTTHUMG00000016349,Q08AP8,Q08AP9,Q5T2D2,Q8IWY0,Q9H8E9,R-HSA-1280218,R-HSA-168256,R-HSA-198933,TLT-2,TLT2,TREM-like transcript 2,TREML2,TREML2-201,TRML2_HUMAN,Trem-like transcript 2 protein,UNQ6268/PRO20473,UPI0000074452,XM_011514917,XM_011514917.2,XP_011513219,XP_011513219.1,chromosome 6 open reading frame 76,dJ238O23.1,hsa:79865,uc010jxm.3	model2	MetScore2_oof_z	37698	0.0698771	0.00466788	14.9698	1.61773e-50	1.618e-50	49.7911	5.92422e-50	5.924e-50	0.0607279	0.0790262	1.71527e-05	TRUE	TRUE	2915	0.0130943	0.375043	0	2	TRUE	977	1.917	8.91733e-06	2	1	0.30103	2	977	996	873	923	1954	1.15529	4.35146	5.96647	1.65555	1.53459
Figure 3	d-e	F3_network_nodes	Network node values.	figure_source	figure8_top_mcc_modules_nodes.tsv																																												M1					C2	C2 TNF module	C1RL	1	1	9606.ENSP00000266542	Complement C1r subcomponent-like protein; Mediates the proteolytic cleavage of HP/haptoglobin in the endoplasmic reticulum; Belongs to the peptidase S1 family.	https://smart.embl.de/smart/DDvec.cgi?smart=487:SIGNAL(1|35)+CUB(39|163)+Tryp_SPc(244|479)+	3.4.21.-,51279,AAF44349.1,AC018653,AC094008,AC233309,AF178985,AK222802,BAD96522.1,C1RL,C1RL-201,C1RL-202,C1RL-203,C1RL-204,C1RL-205,C1RL-206,C1RL-207,C1RL-208,C1RL-209,C1RL-210,C1RL-211,C1RL-212,C1RL1,C1RLP,C1RL_HUMAN,C1r-LP,C1r-like protein,C1r-like serine protease analog protein,CAB026172,CCDS73431,CCDS73431.1,CCDS76517,CCDS76517.1,CCDS8573,CCDS8573.1,CLSPA,CLSPa,Complement C1r subcomponent like,Complement C1r subcomponent-like protein,ENSG00000139178,ENSP00000266542,ENSP00000379896,ENSP00000437398,ENSP00000437569,ENSP00000438286,ENSP00000438951,ENSP00000439180,ENSP00000441885,ENSP00000442611,ENSP00000444157,ENST00000266542,ENST00000266542.8,ENST00000396661,ENST00000504702,ENST00000504702.2,ENST00000534950,ENST00000534950.1,ENST00000534969,ENST00000534969.1,ENST00000537833,ENST00000537833.5,ENST00000539803,ENST00000539803.5,ENST00000539927,ENST00000539927.1,ENST00000543933,ENST00000543933.5,ENST00000543941,ENST00000543941.1,ENST00000544702,ENST00000544702.5,ENST00000545280,ENST00000545280.5,ENST00000545337,ENST00000545337.1,F5GWF3,F5H2Z5,F5H6S5,F5H7C8,H0YF87,H0YFJ9,H0YFL7,H0YGP8,HGNC:21265,HPA011338,NM_001297640,NM_001297640.1,NM_001297640.2,NM_001297642,NM_001297642.2,NM_001297643,NM_001297643.2,NM_016546,NM_016546.3,NM_016546.4,NP_001284569,NP_001284569.1,NP_001284571,NP_001284571.1,NP_001284572,NP_001284572.1,NP_057630,NP_057630.2,NX_Q9NZP8,OMIM:608974,OTTHUMG00000168144,Q53GX9,Q9NZP8,S01.189,UPI000003E82E,UPI0000EE67FA,UPI000204AA1E,UPI000204AA1F,UPI000204AA20,UPI000204AA21,UPI000204AA23,UPI000204AA24,UPI0003F47E65,URS00008BA9BB,URS00008BC1D1,URS0000D6EB8B,complement C1r subcomponent like,complement component 1, r subcomponent-like,hsa:51279,uc001qsn.4	model2	MetScore2_oof_z	37698	0.0857874	0.0047653	18.0025	3.73833e-72	3.738e-72	71.4273	1.64115e-71	1.641e-71	0.0764473	0.0951275	1.71527e-05	TRUE	TRUE	2915	-0.00668995	0.216274	0	1	TRUE	1134	0.783	0	1	1	0	1	1134	1258	916	1113	2268	1.44979	4.99661	4.90402	2.46157	1.5
Figure 3	d-e	F3_network_nodes	Network node values.	figure_source	figure8_top_mcc_modules_nodes.tsv																																												M1					C2	C2 TNF module	CES3	1	1	9606.ENSP00000304782	Carboxylesterase 3; Involved in the detoxification of xenobiotics and in the activation of ester and amide prodrugs. Shows low catalytic efficiency for hydrolysis of CPT-11 (7-ethyl-10-[4-(1-piperidino)-1-piperidino]- carbonyloxycamptothecin), a prodrug for camptothecin used in cancer therapeutics.	https://smart.embl.de/smart/DDvec.cgi?smart=571:SIGNAL(1|26)+Pfam_Abhydrolase_3(144|301)+	23491,3.1.1.1,A0A0C4DFY7,AAH53670.1,AAQ88972.1,AC009084,ACD11491.1,AK025389,AY358609,B2Z3W9,BAB15123.1,BC053670,CCDS10826,CCDS10826.1,CCDS54022,CCDS54022.1,CCDS54023,CCDS54023.1,CES3,CES3-201,CES3-202,CES3-203,CES3-204,CES3-205,CES3-206,CES3-207,CES3-208,CH471092,Carboxylesterase 3,Carboxylesterase 3/5,EAW83060.1,EAW83062.1,EC 3.1.1.1,ENSG00000172828,ENSP00000299679,ENSP00000304782,ENSP00000377602,ENSP00000390619,ENSP00000445559,ENSP00000456203,ENSP00000456836,ENSP00000457547,ENST00000299679,ENST00000303334,ENST00000303334.8,ENST00000394037,ENST00000394037.5,ENST00000433663,ENST00000543856,ENST00000543856.1,ENST00000564715,ENST00000564715.1,ENST00000566453,ENST00000566453.1,ENST00000566746,ENST00000566746.1,ENST00000568118,ENST00000568118.1,ENST00000570236,ENST00000570236.1,ES31,EST3_HUMAN,EU595874,F5H242,FLJ21736,H3BRE5,H3BUA3,HGNC:1865,HPA041008,HPA041307,Liver carboxylesterase 31 homolog,NM_001185176,NM_001185176.1,NM_001185177,NM_001185177.1,NM_001185177.2,NM_024922,NM_024922.5,NM_024922.6,NP_001172105,NP_001172105.1,NP_001172106,NP_001172106.1,NP_079198,NP_079198.2,NX_Q6UWW8,OMIM:605279,OTTHUMG00000137525,Q6UWW8,Q7Z6J1,Q9H6X7,R-HSA-1430728,R-HSA-174824,R-HSA-211859,R-HSA-211945,R-HSA-382551,R-HSA-8964038,R-HSA-8964043,S09.958,UNQ869/PRO1887,UPI0000047824,UPI000013E5D3,UPI00001A947A,UPI0000D4E508,UPI00024670C2,URS00008B88A0,brain carboxylesterase BR3,carboxylesterase 3,carboxylesterase 3 (brain),esterase 31,hsa:23491,uc002eqt.4	model2	MetScore2_oof_z	37698	-0.022333	0.00466994	-4.78228	1.73969e-06	1.74e-06	5.75953	3.19545e-06	3.195e-06	-0.0314862	-0.0131798	1.71527e-05	TRUE	TRUE	2915	0.114095	0.788256	0	1	TRUE	1134	0.743	0	1	1	0	1	1134	1288	916	1113	2268	-0.00398303	5.97051	4.45644	2.5704	1.5
Figure 3	d-e	F3_network_nodes	Network node values.	figure_source	figure8_top_mcc_modules_nodes.tsv																																												M1					C2	C2 TNF module	CILP	1	1	9606.ENSP00000261883	Cartilage intermediate layer protein 1 C1; Probably plays a role in cartilage scaffolding. May act by antagonizing TGF-beta1 (TGFB1) and IGF1 functions. Has the ability to suppress IGF1-induced proliferation and sulfated proteoglycan synthesis, and inhibits ligand-induced IGF1R autophosphorylation. May inhibit TGFB1-mediated induction of cartilage matrix genes via its interaction with TGFB1. Overexpression may lead to impair chondrocyte growth and matrix repair and indirectly promote inorganic pyrophosphate (PPi) supersaturation in aging and osteoarthritis cartilage.	https://smart.embl.de/smart/DDvec.cgi?smart=1184:SIGNAL(1|21)+Pfam_Mucin2_WxxW(55|139)+TSP1(152|201)+IGc2(321|383)+	8483,AAC33838.1,AAF14689.1,AAH35776.1,AAQ89263.1,AB022430,AC068213,AF035408,AF035448,AF035449,AF035451,AF035453,AF035455,AK313352,AY358904,B2R8F7,BAA76692.1,BAG36154.1,BC035776,CCDS10203,CCDS10203.1,CILP,CILP-1,CILP-201,CILP1_HUMAN,Cartilage intermediate layer protein,Cartilage intermediate layer protein 1,Cartilage intermediate layer protein 1 C1,Cartilage intermediate layer protein 1 C2,Cartilage intermediate-layer protein,ENSG00000138615,ENSP00000261883,ENST00000261883,ENST00000261883.5,HGNC:1980,HPA003195,HsT18872,NM_003613,NM_003613.3,NM_003613.4,NP_003604,NP_003604.3,NP_003604.4,NX_O75339,O75339,OMIM:603489,OTTHUMG00000133140,Q6UW99,Q8IYI5,R-HSA-162582,R-HSA-2404192,R-HSA-9006934,UNQ602/PRO1188,UPI000013D21B,XM_017022678,XM_017022678.2,XM_017022679,XM_017022679.1,XP_016878167,XP_016878167.1,XP_016878168,XP_016878168.1,cartilage intermediate layer protein,hsa:8483,uc002aon.3	model2	MetScore2_oof_z	37698	0.110308	0.00479081	23.025	1.67645e-116	1.676e-116	115.776	9.8327e-116	9.833e-116	0.100918	0.119698	1.71527e-05	TRUE	TRUE	2915	-0.0377863	0.551593	0	1	TRUE	1134	0.811	0	1	1	0	1	1134	1235	916	1113	2268	-0.803979	2.211	5.21668	1.05	1.5
Figure 3	d-e	F3_network_nodes	Network node values.	figure_source	figure8_top_mcc_modules_nodes.tsv																																												M1					C2	C2 TNF module	FAM3C	1	1	9606.ENSP00000353025	Protein FAM3C; May be involved in retinal laminar formation. Promotes epithelial to mesenchymal transition.	https://smart.embl.de/smart/DDvec.cgi?smart=227:TRANS(7|29)+Pfam_ILEI(102|190)+	10447,5LC2,A6NDN2,A8K3R7,AAH24200.1,AAH46932.1,AAH68526.1,AAQ96872.1,AC006364,AC079401,AK290682,AK292731,BAA13251.1,BAF83371.1,BAF85420.1,BC024200,BC046932,BC068526,C9JMN4,C9JP35,CCDS5782,CCDS5782.1,CH471070,D87120,EAW83558.1,ENSG00000196937,ENSP00000353025,ENSP00000390160,ENSP00000397174,ENSP00000408636,ENSP00000414940,ENST00000359943,ENST00000359943.7,ENST00000412653,ENST00000412653.5,ENST00000426156,ENST00000426156.1,ENST00000455255,ENST00000455828,ENST00000474082,ENST00000474082.1,ENST00000497622,ENST00000497622.1,FAM3 metabolism regulating signaling molecule C,FAM3C,FAM3C-201,FAM3C-202,FAM3C-203,FAM3C-204,FAM3C-205,FAM3C_HUMAN,Family with sequence similarity 3 member C,GS3786,GS3876,HGNC:18664,HPA043376,HPA050548,ILEI,Interleukin-like EMT inducer,NM_001040020,NM_001040020.1,NM_014888,NM_014888.2,NM_014888.3,NP_001035109,NP_001035109.1,NP_055703,NP_055703.1,NX_Q92520,OMIM:608618,OTTHUMG00000156979,Protein FAM3C,Q92520,R-HSA-109582,R-HSA-114608,R-HSA-76002,R-HSA-76005,UPI000000DB90,UPI000198CFC3,UPI000198CFC5,URS0000D6DA3B,URS0000D6E718,XM_011515736,XM_011515736.2,XM_011515737,XM_011515737.2,XP_011514038,XP_011514038.1,XP_011514039,XP_011514039.1,family with sequence similarity 3 member C,hsa:10447,interleukin-like EMT inducer,predicted osteoblast protein,uc003vjx.4	model2	MetScore2_oof_z	37698	0.183129	0.00472121	38.7886	0	0	322.031	0	0	0.173875	0.192383	1.71527e-05	TRUE	TRUE	2915	-0.000849241	0.332824	0	1	TRUE	1134	0.734	0	1	1	0	1	1134	1301	916	1113	2268	-0.389327	3.89102	4.53122	1.31933	1.5
Figure 3	d-e	F3_network_nodes	Network node values.	figure_source	figure8_top_mcc_modules_nodes.tsv																																												M1					C2	C2 TNF module	FCAMR	1	1	9606.ENSP00000316491	High affinity immunoglobulin alpha and immunoglobulin mu Fc receptor; Functions as a receptor for the Fc fragment of IgA and IgM. Binds IgA and IgM with high affinity and mediates their endocytosis. May function in the immune response to microbes mediated by IgA and IgM.	https://smart.embl.de/smart/DDvec.cgi?smart=577:IG(112|216)+TRANS(496|515)+	83953,A0A0B4J1S2,AC098935,AF354295,CCDS41460,CCDS41460.1,CCDS53468,CCDS53468.1,CD351,ENSG00000162897,ENSP00000294990,ENSP00000306145,ENSP00000316491,ENSP00000317155,ENSP00000356053,ENSP00000356054,ENSP00000383746,ENSP00000392707,ENSP00000412753,ENST00000294990,ENST00000307463,ENST00000324852,ENST00000324852.8,ENST00000324863,ENST00000324863.6,ENST00000367086,ENST00000367087,ENST00000400962,ENST00000400962.7,ENST00000435283,ENST00000450945,ENST00000486178,ENST00000486178.1,ENST00000487149,ENST00000488345,F8W7R9,FCA/MR,FCAMR,FCAMR-201,FCAMR-202,FCAMR-203,FCAMR-204,FCAMR-205,FCAMR_HUMAN,FKSG87,Fc alpha/mu receptor,Fc fragment of IgA and IgM receptor,Fc receptor, IgA, IgM, high affinity,HGNC:24692,HPA056505,NM_001122979,NM_001122979.2,NM_001122979.3,NM_001170631,NM_001170631.2,NM_032029,NM_032029.4,NP_001116451,NP_001116451.1,NP_001164102,NP_001164102.1,NP_114418,NP_114418.2,NX_Q8WWV6,OMIM:605484,OTTHUMG00000036579,Q32M82,Q8WWV5,Q8WWV6,Q96SA2,R-HSA-109582,R-HSA-202733,UPI00005DC762,UPI0000EE5E27,UPI0001B798D4,URS00008BD16C,XM_011510051,XM_011510051.2,XM_011510052,XM_011510052.2,XM_017002442,XM_017002442.1,XP_011508353,XP_011508353.1,XP_011508354,XP_011508354.1,XP_016857931,XP_016857931.1,hsa:83953,uc001hfb.3	model2	MetScore2_oof_z	37698	0.171246	0.00503583	34.0056	1.12023e-249	1.12e-249	248.951	1.42597e-248	1.426e-248	0.161376	0.181117	1.71527e-05	TRUE	TRUE	2915	0.0189787	0.761066	0	1	TRUE	1134	0.844	0	1	1	0	1	1134	1210	916	1113	2268	2.02379	5.90787	6.06748	2.75119	1.5
Figure 3	d-e	F3_network_nodes	Network node values.	figure_source	figure8_top_mcc_modules_nodes.tsv																																												M1					C2	C2 TNF module	FCER2	1	1	9606.ENSP00000264072	Low affinity immunoglobulin epsilon Fc receptor membrane-bound form; Low-affinity receptor for immunoglobulin E (IgE) and CR2/CD21. Has essential roles in the regulation of IgE production and in the differentiation of B-cells (it is a B-cell-specific antigen).	https://smart.embl.de/smart/DDvec.cgi?smart=321:TRANS(24|46)+CLECT(163|283)+	1HLI,1KJE,1T8C,1T8D,2208,2H2R,2H2T,4EZM,4G96,4G9A,4GI0,4GJ0,4GJX,4GK1,4GKO,4J6J,4J6K,4J6L,4J6M,4J6N,4J6P,4J6Q,4KI1,5LGK,AAA52433.1,AAA52434.1,AAA52435.1,AAH14108.1,AAH62591.1,AC008763,BC014108,BC062591,BLAST-2,C-type lectin domain family 4 member J,CAA28465.1,CAB002624,CCDS12184,CCDS12184.1,CD23,CD23A,CHEMBL2940,CLEC4J,ENSG00000104921,ENSP00000264072,ENSP00000344278,ENSP00000353178,ENSP00000377758,ENSP00000471974,ENSP00000472067,ENST00000264072,ENST00000346664,ENST00000346664.9,ENST00000350223,ENST00000360067,ENST00000360067.8,ENST00000394208,ENST00000593418,ENST00000593418.1,ENST00000597312,ENST00000597312.5,ENST00000597921,ENST00000597934,ENST00000597934.1,ENST00000598803,ENST00000598803.5,FCE2,FCER2,FCER2-201,FCER2-202,FCER2-203,FCER2-204,FCER2-205,FCER2-206,FCER2-207,FCER2_HUMAN,Fc epsilon receptor II,Fc fragment of IgE receptor II,Fc-epsilon-RII,HGNC:3612,HPA008928,IGEBF,Immunoglobulin E-binding factor,K3W4U1,Low affinity immunoglobulin epsilon Fc receptor,Lymphocyte IgE receptor,M0R1R5,M14766,M15059,M23562,NM_001207019,NM_001207019.2,NM_001220500,NM_001220500.1,NM_001220500.2,NM_002002,NM_002002.4,NP_001193948,NP_001193948.2,NP_001207429,NP_001207429.1,NP_001993,NP_001993.2,NX_P06734,OMIM:151445,OTTHUMG00000182517,P06734,R-HSA-1280215,R-HSA-157118,R-HSA-162582,R-HSA-168256,R-HSA-1980145,R-HSA-2197563,R-HSA-449147,R-HSA-6783783,R-HSA-6785807,UPI000002A97B,UPI000002BEF3,UPI0002A47653,X04772,XM_005272462,XM_005272462.4,XP_005272519,XP_005272519.1,hsa:2208,uc002mhm.3	model2	MetScore2_oof_z	37698	0.0992524	0.00473553	20.9591	5.5554e-97	5.555e-97	96.2553	2.89179e-96	2.892e-96	0.0899707	0.108534	1.71527e-05	TRUE	TRUE	2915	-0.00870664	0.563977	0	1	TRUE	1134	0.982	0	1	1	0	1	1134	1148	916	1113	2268	2.16346	5.68867	5.1456	2.5056	1.5
Figure 3	d-e	F3_network_nodes	Network node values.	figure_source	figure8_top_mcc_modules_nodes.tsv																																												M1					C2	C2 TNF module	FCRL1	1	1	9606.ENSP00000357158	Fc receptor-like protein 1; May function as an activating coreceptor in B-cells. May function in B-cells activation and differentiation.	https://smart.embl.de/smart/DDvec.cgi?smart=429:SIGNAL(1|16)+IG(23|106)+IG(119|202)+IG(214|295)+TRANS(308|330)+	115350,AAH33690.1,AAK91777.1,AAL23898.1,ABK41917.1,AF329488,AK096690,AK315748,AL139409,AL356276,AL833970,AY043464,B2RE05,BAC04842.1,BAG38102.1,BC033690,CAD38815.1,CCDS1170,CCDS1170.1,CCDS53382,CCDS53382.1,CCDS53383,CCDS53383.1,CD307a,CH471121,EAW52861.1,EAW52862.1,EF064734,ENSG00000163534,ENSP00000295775,ENSP00000315972,ENSP00000316523,ENSP00000316763,ENSP00000316890,ENSP00000317364,ENSP00000351039,ENSP00000357157,ENSP00000357158,ENSP00000357159,ENSP00000376100,ENSP00000418130,ENST00000295775,ENST00000326983,ENST00000327000,ENST00000327013,ENST00000327033,ENST00000327048,ENST00000358292,ENST00000358292.7,ENST00000368175,ENST00000368175.7,ENST00000368176,ENST00000368176.7,ENST00000368177,ENST00000392274,ENST00000463001,ENST00000463001.5,ENST00000480310,ENST00000480310.1,ENST00000489998,ENST00000489998.5,ENST00000491942,ENST00000491942.1,ENST00000495126,ENST00000495126.1,FCRH1,FCRL1,FCRL1-201,FCRL1-202,FCRL1-203,FCRL1-204,FCRL1-205,FCRL1-206,FCRL1-207,FCRL1-208,FCRL1_HUMAN,Fc receptor homolog 1,Fc receptor like 1,Fc receptor-like 1,Fc receptor-like protein,Fc receptor-like protein 1,FcR-like protein 1,FcRH1,FcRL1,HGNC:18509,HPA013323,IFGP family protein 1,IFGP1,IRTA5,NM_001159397,NM_001159397.1,NM_001159397.2,NM_001159398,NM_001159398.1,NM_001159398.2,NM_052938,NM_052938.4,NM_052938.5,NP_001152869,NP_001152869.1,NP_001152870,NP_001152870.1,NP_443170,NP_443170.1,NX_Q96LA6,OMIM:606508,OTTHUMG00000019398,Q8N759,Q8NDI0,Q96LA6,Q96PJ6,UPI000006E5BD,UPI0000070B48,UPI0000073774,URS00008B5A86,URS00008B95B0,URS00008BCC83,URS00008BE4BF,XM_005244866,XM_005244866.2,XM_005244867,XM_005244867.2,XM_005244869,XM_005244869.3,XM_011509125,XM_011509125.1,XM_011509126,XM_011509126.1,XM_011509127,XM_011509127.2,XM_011509128,XM_011509128.1,XM_011509129,XM_011509129.1,XM_011509130,XM_011509130.1,XM_011509131,XM_011509131.1,XM_011509132,XM_011509132.2,XM_011509133,XM_011509133.2,XM_011509134,XM_011509134.2,XM_011509135,XM_011509135.2,XM_011509137,XM_011509137.2,XM_017000227,XM_017000227.1,XP_005244923,XP_005244923.1,XP_005244924,XP_005244924.1,XP_005244926,XP_005244926.1,XP_011507427,XP_011507427.1,XP_011507428,XP_011507428.1,XP_011507429,XP_011507429.1,XP_011507430,XP_011507430.1,XP_011507431,XP_011507431.1,XP_011507432,XP_011507432.1,XP_011507433,XP_011507433.1,XP_011507434,XP_011507434.1,XP_011507435,XP_011507435.1,XP_011507436,XP_011507436.1,XP_011507437,XP_011507437.1,XP_011507439,XP_011507439.1,XP_016855716,XP_016855716.1,XR_921738,XR_921738.1,XR_921739,XR_921739.1,XR_921740,XR_921740.1,hIFGP1,hsa:115350,uc001frg.4	model2	MetScore2_oof_z	37698	0.0304794	0.00472443	6.45145	1.12125e-10	1.121e-10	9.9503	2.3164e-10	2.316e-10	0.0212194	0.0397394	1.71527e-05	TRUE	TRUE	2915	-0.0028649	0.504941	0	1	TRUE	1134	0.756	0	1	1	0	1	1134	1279	916	1113	2268	3.85825	5.90296	5.89227	3.22703	1.5
Figure 3	d-e	F3_network_nodes	Network node values.	figure_source	figure8_top_mcc_modules_nodes.tsv																																												M1					C2	C2 TNF module	FCRL2	1	1	9606.ENSP00000355157	Fc receptor-like protein 2; May have an regulatory role in normal and neoplastic B cell development.	https://smart.embl.de/smart/DDvec.cgi?smart=508:IG(23|103)+IG(113|198)+IGc2(217|282)+IG(306|387)+TRANS(400|422)+	79368,A0N0M5,A1L307,A6NMS0,AAH69185.1,AAI29837.1,AAK01402.1,AAK01403.1,AAK01404.1,AAK91778.1,AAL60249.1,AAM12152.1,AAQ88497.1,ABK41916.1,AF319438,AF319439,AF319440,AF390037,AF459633,AL356276,AY043465,AY358130,BC069185,BC129836,CCDS1168,CCDS1168.1,CD307b,CH471121,EAW52864.1,EAW52867.1,EAW52869.1,EF064733,ENSG00000132704,ENSP00000255041,ENSP00000292389,ENSP00000317868,ENSP00000355157,ENSP00000357160,ENSP00000357161,ENSP00000357162,ENSP00000357163,ENSP00000357164,ENSP00000376100,ENSP00000417393,ENST00000255041,ENST00000292389,ENST00000315598,ENST00000356330,ENST00000361516,ENST00000361516.7,ENST00000368178,ENST00000368178.3,ENST00000368179,ENST00000368180,ENST00000368181,ENST00000368181.4,ENST00000392274,ENST00000462774,ENST00000462774.1,ENST00000469986,ENST00000469986.1,FCRH2,FCRL2,FCRL2-201,FCRL2-202,FCRL2-203,FCRL2-204,FCRL2-205,FCRL2_HUMAN,Fc receptor homolog 2,Fc receptor like 2,Fc receptor-like 2,Fc receptor-like protein,Fc receptor-like protein 2,FcR-like protein 2,FcRH2,FcRL2,HGNC:14875,IFGP family protein 4,IFGP4,IRTA4,NM_001159488,NM_001159488.1,NM_001159488.2,NM_030764,NM_030764.3,NM_030764.4,NP_001152960,NP_001152960.1,NP_110391,NP_110391.2,NR_125358,NR_125358.2,NX_Q96LA5,OMIM:606509,OTTHUMG00000019399,Q6NTA1,Q96LA5,Q9BZI4,Q9BZI5,Q9BZI6,SPAP1,SPAP1A,SPAP1B,SPAP1C,UNQ9236/PRO31998,UPI000006D16A,UPI000006E1F3,UPI000035B01C,XM_011509974,XM_011509974.3,XM_011509975,XM_011509975.3,XM_011509976,XM_011509976.2,XM_017002316,XM_017002316.1,XM_017002317,XM_017002317.1,XM_017002318,XM_017002318.1,XM_017002319,XM_017002319.1,XP_011508276,XP_011508276.1,XP_011508277,XP_011508277.1,XP_011508278,XP_011508278.1,XP_016857805,XP_016857805.1,XP_016857806,XP_016857806.1,XP_016857807,XP_016857807.1,XP_016857808,XP_016857808.1,hsa:79368,uc001fre.3	model2	MetScore2_oof_z	37698	0.0564096	0.00461311	12.2281	2.55589e-34	2.556e-34	33.5925	7.73668e-34	7.737e-34	0.0473678	0.0654514	1.71527e-05	TRUE	TRUE	2915	0.0212623	0.544852	0	1	TRUE	1134	0.764	0	1	1	0	1	1134	1274	916	1113	2268	3.78368	6.88486	5.74072	3.25	1.5
Figure 3	d-e	F3_network_nodes	Network node values.	figure_source	figure8_top_mcc_modules_nodes.tsv																																												M1					C2	C2 TNF module	NFKBIE	1	1	9606.ENSP00000275015	NF-kappa-B inhibitor epsilon; Inhibits NF-kappa-B by complexing with and trapping it in the cytoplasm. Inhibits DNA-binding of NF-kappa-B p50-p65 and p50-c-Rel complexes.	https://smart.embl.de/smart/DDvec.cgi?smart=500:ANK(258|288)+ANK(293|322)+ANK(326|355)+ANK(369|398)+ANK(403|432)+ANK(436|465)+	4794,A0A024RD24,AAC51216.1,AAM27002.1,AF261937,AK301360,AL139392,BAH13464.1,CAB010272,CCDS34463,CCDS34463.1,CH471081,EAX04262.1,EAX04263.1,ENSG00000146232,ENSP00000275015,ENSP00000322712,ENSP00000340332,ENSP00000360566,ENSP00000394658,ENSP00000454778,ENSP00000479764,ENSP00000480216,ENSP00000482137,ENST00000275015,ENST00000275015.9,ENST00000326142,ENST00000343460,ENST00000371511,ENST00000443607,ENST00000443607.2,ENST00000477930,ENST00000477930.2,ENST00000615286,ENST00000616555,ENST00000619360,ENST00000619360.5,H0Y4W4,H3BNC2,HGNC:7799,HPA002692,HPA005941,I-kappa-B-epsilon,IKBE,IKBE_HUMAN,IkB-E,IkB-epsilon,IkappaBepsilon,NF-kappa-B inhibitor epsilon,NF-kappa-BIE,NFKB inhibitor epsilon,NFKBIE,NFKBIE-201,NFKBIE-202,NFKBIE-203,NFKBIE-204,NM_004556,NM_004556.2,NM_004556.3,NP_004547,NP_004547.2,NP_004547.3,NX_O00221,O00221,OMIM:604548,OTTHUMG00000014762,Q5T9V9,Q7LC14,R-HSA-1168372,R-HSA-1169091,R-HSA-1280218,R-HSA-168256,R-HSA-983705,U91616,UPI000000123A,UPI000013DA3C,UPI000020DE23,UPI0002466C5B,hsa:4794,uc003oxe.1	model2	MetScore2_oof_z	37698	0.0219098	0.00460374	4.75914	1.95143e-06	1.951e-06	5.70965	3.57762e-06	3.578e-06	0.0128864	0.0309333	1.71527e-05	TRUE	TRUE	2915	0.0400726	0.56069	0	1	TRUE	1134	0.737	0	1	1	0	1	1134	1299	916	1113	2268	1.62155	5.30268	4.07416	1.9806	1.5
Figure 3	d-e	F3_network_nodes	Network node values.	figure_source	figure8_top_mcc_modules_nodes.tsv																																												M1					C2	C2 TNF module	PRAP1	1	1	9606.ENSP00000416126	Proline-rich acidic protein 1; May play an important role in maintaining normal growth homeostasis in epithelial cells.	https://smart.embl.de/smart/DDvec.cgi?smart=151:SIGNAL(1|20)+Pfam_PRAP(105|149)+	118471,A6XND8,AAH29447.2,AAH61643.1,AAH71872.1,AAH93853.1,AAI01744.1,AAI43591.1,AAI43592.1,AAI43593.1,AAL16670.1,AAN87018.1,AAP97247.1,AAQ89267.1,ABI63372.1,ADU87630.1,AF123768,AF421885,AL360181,AY158074,AY358908,B7ZL57,B7ZL58,BC029447,BC061643,BC071872,BC093853,BC101743,BC143590,BC143591,BC143592,CCDS44498,CCDS44498.1,CCDS7679,CCDS7679.1,CH471211,DQ884405,E9KL31,EAW61336.1,ENSG00000165828,ENSP00000298727,ENSP00000357542,ENSP00000402700,ENSP00000403014,ENSP00000409495,ENSP00000416126,ENSP00000486265,ENST00000298727,ENST00000368554,ENST00000415747,ENST00000423766,ENST00000433452,ENST00000433452.5,ENST00000458230,ENST00000463201,ENST00000463201.2,Epididymis tissue protein Li 178,GU727628,HGNC:23304,HPA038713,HPA052451,NM_001145201,NM_001145201.1,NM_001145201.2,NM_145202,NM_145202.4,NM_145202.5,NP_001138673,NP_001138673.1,NP_660203,NP_660203.3,NX_Q96NZ9,OMIM:609776,OTTHUMG00000019312,PRAP1,PRAP1-201,PRAP1-202,PRAP1_HUMAN,PRO1195,Proline rich acidic protein 1,Proline-rich acidic protein 1,Q5VWY4,Q7Z4X5,Q8IWR3,Q8NCS2,Q96NZ9,UNQ608/PRO1195,UPA,UPI00001F98FB,UPI00001F98FD,Uterine-specific proline-rich acidic protein,hsa:118471,proline rich acidic protein 1,uc001lmp.3,uc021qbf.2	model2	MetScore2_oof_z	37698	0.222845	0.00529629	42.0756	0	0	377.379	0	0	0.212464	0.233226	1.71527e-05	TRUE	TRUE	2915	-0.0322562	0.466563	0	1	TRUE	1134	0.717	0	1	1	0	1	1134	1319	916	1113	2268	1.21644	6.01125	6.02836	1.32994	1.5
Figure 3	d-e	F3_network_nodes	Network node values.	figure_source	figure8_top_mcc_modules_nodes.tsv																																												M1					C2	C2 TNF module	SERPINA9	1	1	9606.ENSP00000337133	Serpin A9; Protease inhibitor that inhibits trypsin and trypsin-like serine proteases (in vitro). Inhibits plasmin and thrombin with lower efficiency (in vitro).	https://smart.embl.de/smart/DDvec.cgi?smart=435:TRANS(21|43)+SERPIN(71|432)+	327657,AAI11499.1,AAO32345.1,AAO32346.1,AAO65242.1,AAO65243.1,AAO65244.1,AAO65245.1,AAQ89063.1,AK301082,AL132708,AY185496,AY185497,AY220118,AY220119,AY220120,AY220121,AY358700,B4DVH4,B9ZVX3,BAG62686.1,BC111498,CCDS41982,CCDS41982.1,CCDS41983,CCDS41983.1,CCDS61542,CCDS61542.1,CENTERIN,Centerin,ENSG00000170054,ENSP00000298845,ENSP00000337133,ENSP00000369723,ENSP00000409012,ENSP00000414092,ENSP00000441511,ENSP00000445476,ENST00000298845,ENST00000298845.11,ENST00000337425,ENST00000337425.9,ENST00000380365,ENST00000380365.7,ENST00000424550,ENST00000424550.6,ENST00000448305,ENST00000448305.6,ENST00000538527,ENST00000538527.5,ENST00000539349,ENST00000539349.1,ENST00000546329,ENST00000546329.1,GCET1,HGNC:15995,I04.082,NM_001042518,NM_001042518.1,NM_001042518.2,NM_001284275,NM_001284275.1,NM_001284275.2,NM_001284276,NM_001284276.1,NM_001284276.2,NM_175739,NM_175739.3,NM_175739.4,NP_001035983,NP_001035983.1,NP_001035983.2,NP_001271204,NP_001271204.1,NP_001271204.2,NP_001271205,NP_001271205.1,NP_783866,NP_783866.2,NP_783866.3,NX_Q86WD7,OMIM:615677,OTTHUMG00000167710,Q2T9J2,Q6UWP9,Q86WD4,Q86WD5,Q86WD6,Q86WD7,Q86YP6,Q86YP7,SERPINA11,SERPINA11b,SERPINA9,SERPINA9-201,SERPINA9-202,SERPINA9-203,SERPINA9-204,SERPINA9-205,SERPINA9-206,SERPINA9-207,SERPINA9-208,SPA9_HUMAN,Serpin A,Serpin A9,Serpin family A member 9,UNQ692/PRO1337,UPI000000D88A,UPI000003B052,UPI00001FDACA,UPI0000246D1C,UPI000024706E,UPI0001838873,UPI000204A99C,URS00008B3E9B,XM_011536714,XM_011536714.2,XM_011536715,XM_011536715.2,XM_011536716,XM_011536716.2,XM_011536717,XM_011536717.1,XP_011535016,XP_011535016.1,XP_011535017,XP_011535017.1,XP_011535018,XP_011535018.1,XP_011535019,XP_011535019.1,hsa:327657,serpin family A member 9,uc001yde.4,uc001ydf.4	model2	MetScore2_oof_z	37698	0.0663752	0.00464247	14.2974	3.00292e-46	3.003e-46	45.5225	1.03961e-45	1.04e-45	0.0572759	0.0754746	1.71527e-05	TRUE	TRUE	2915	0.0198794	0.782409	0	1	TRUE	1134	0.713	0	1	1	0	1	1134	1327	916	1113	2268	-0.103055	4.51622	6.25391	2.21349	1.5
Figure 3	d-e	F3_network_nodes	Network node values.	figure_source	figure8_top_mcc_modules_nodes.tsv																																												M1					C2	C2 TNF module	SIAE	1	1	9606.ENSP00000263593	Sialate O-acetylesterase; Catalyzes the removal of O-acetyl ester groups from position 9 of the parent sialic acid, N-acetylneuraminic acid.	https://smart.embl.de/smart/DDvec.cgi?smart=523:SIGNAL(1|18)+Pfam_SASA(117|383)+	3.1.1.53,54414,AAG14897.1,AAG15386.1,AAH68450.1,AF300796,AF303378,AIS6,AK056093,AL137496,B3KPB0,BAG51622.1,BC068450,CAB70771.1,CCDS55795,CCDS55795.1,CCDS8449,CCDS8449.1,CH471065,CSE-C,CSEC,EAW67591.1,EC 3.1.1.53,ENSG00000110013,ENSP00000263593,ENSP00000319792,ENSP00000338603,ENSP00000394816,ENSP00000437877,ENSP00000478211,ENST00000263593,ENST00000263593.7,ENST00000315803,ENST00000337904,ENST00000436137,ENST00000436137.2,ENST00000525730,ENST00000525730.1,ENST00000533613,ENST00000533613.1,ENST00000545756,ENST00000545756.5,ENST00000618733,ENST00000618733.4,H-Lse,HGNC:18187,HPA038052,HPA038053,LSE,MGC87009,NM_001199922,NM_001199922.1,NM_170601,NM_170601.4,NM_170601.5,NP_001186851,NP_001186851.1,NP_733746,NP_733746.1,NX_Q9HAT2,OMIM:610079,OTTHUMG00000165926,Q8IUT9,Q9HAT2,Q9HAU7,Q9NT71,SIAE,SIAE-201,SIAE-202,SIAE-203,SIAE-204,SIAE-205,SIAE-206,SIAE_HUMAN,Sialate O-acetylesterase,Sialic acid acetylesterase,Sialic acid-specific 9-O-acetylesterase,UPI000006E8B8,UPI0000073B2D,URS00008B2C5F,XM_017017930,XM_017017930.1,XP_016873419,XP_016873419.1,YSG2,Ysg2 homolog (mouse),hsa:54414,sialic acid acetylesterase,sialic acid-specific acetylesterase II,uc001qan.4	model2	MetScore2_oof_z	37698	0.0928554	0.00462271	20.0868	2.83052e-89	2.831e-89	88.5481	1.40802e-88	1.408e-88	0.0837947	0.101916	1.71527e-05	TRUE	TRUE	2915	0.0299574	0.5308	0	1	TRUE	1134	0.728	0	1	1	0	1	1134	1311	916	1113	2268	2.19054	5.91094	5.95542	2.45112	1.5
Figure 3	d-e	F3_network_nodes	Network node values.	figure_source	figure8_top_mcc_modules_nodes.tsv																																												M1					C2	C2 TNF module	SIGLEC10	1	1	9606.ENSP00000345243	Sialic acid-binding Ig-like lectin 10; Putative adhesion molecule that mediates sialic-acid dependent binding to cells. Preferentially binds to alpha-2,3- or alpha-2,6-linked sialic acid (By similarity). The sialic acid recognition site may be masked by cis interactions with sialic acids on the same cell surface. In the immune response, seems to act as an inhibitory receptor upon ligand induced tyrosine phosphorylation by recruiting cytoplasmic phosphatase(s) via their SH2 domain(s) that block signal transduction through dephosphorylation of signaling molecules. Involved in negative re [...]	https://smart.embl.de/smart/DDvec.cgi?smart=697:SIGNAL(1|16)+IG(26|140)+IG_like(149|235)+IGc2(267|330)+IGc2(371|432)+TRANS(548|570)+	89790,A8K1I5,A8K3C7,AAH09955.2,AAI01726.1,AAK40255.1,AAK40256.1,AAK51124.1,AAK55139.1,AAK92542.1,AAQ88703.1,AC008750,AF310233,AF311905,AK289900,AK290542,AK303514,AY029277,AY032685,AY358337,BAF82589.1,BAF83231.1,BC009955,BC101725,C9JJ33,C9JM10,CAB025807,CCDS12832,CCDS12832.1,CCDS54301,CCDS54301.1,CCDS54302,CCDS54302.1,CCDS54303,CCDS54303.1,CCDS54304,CCDS54304.1,CCDS54305,CCDS54305.1,CCDS82384,CCDS82384.1,E9PJA1,E9PKV9,E9PL79,ENSG00000142512,ENSP00000270591,ENSP00000291707,ENSP00000342389,ENSP00000345243,ENSP00000348646,ENSP00000389132,ENSP00000395475,ENSP00000396742,ENSP00000408387,ENSP00000414324,ENSP00000431444,ENSP00000433838,ENSP00000435281,ENST00000270591,ENST00000291707,ENST00000339313,ENST00000339313.9,ENST00000353836,ENST00000353836.9,ENST00000356298,ENST00000357375,ENST00000357375.4,ENST00000432469,ENST00000436984,ENST00000436984.6,ENST00000439889,ENST00000439889.6,ENST00000441969,ENST00000441969.7,ENST00000442846,ENST00000442846.7,ENST00000524527,ENST00000524527.1,ENST00000525998,ENST00000525998.5,ENST00000529627,ENST00000529627.1,ENST00000530476,ENST00000530476.1,F8W917,HGNC:15620,HPA027093,MGC126774,NM_001171156,NM_001171156.1,NM_001171156.2,NM_001171157,NM_001171157.1,NM_001171157.2,NM_001171158,NM_001171158.1,NM_001171158.2,NM_001171159,NM_001171159.1,NM_001171159.2,NM_001171161,NM_001171161.1,NM_001171161.2,NM_001322105,NM_001322105.1,NM_001322105.2,NM_033130,NM_033130.4,NM_033130.5,NP_001164627,NP_001164627.1,NP_001164628,NP_001164628.1,NP_001164629,NP_001164629.1,NP_001164630,NP_001164630.1,NP_001164632,NP_001164632.1,NP_001309034,NP_001309034.1,NP_149121,NP_149121.2,NX_Q96LC7,OMIM:606091,OTTHUMG00000165521,PRO940,Q3MIR5,Q6UXI8,Q96G54,Q96LC7,Q96LC8,R-HSA-1280218,R-HSA-168256,R-HSA-198933,SIG10_HUMAN,SIGLEC-10,SIGLEC10,SIGLEC10-201,SIGLEC10-202,SIGLEC10-203,SIGLEC10-204,SIGLEC10-205,SIGLEC10-206,SIGLEC10-207,SIGLEC10-208,SIGLEC10-209,SIGLEC10-210,SIGLEC10-211,SLG2,Sialic acid binding Ig like lectin 10,Sialic acid binding Ig-like lectin 10,Sialic acid-binding Ig-like lectin 10,Siglec-10,Siglec-like protein 2,UNQ477/PRO940,UPI0000047E0E,UPI0000047E1A,UPI000015909D,UPI0000169D78,UPI000040C4AE,UPI0001AE6485,UPI0001F77EFF,UPI0001F77F00,UPI0001F77F01,XM_005259366,XM_005259366.5,XM_005259367,XM_005259367.4,XP_005259423,XP_005259423.1,XP_005259424,XP_005259424.1,hsa:89790,sialic acid binding Ig like lectin 10,sialic acid binding Ig-like lectin 10,siglec-like gene 2,uc002pwo.4	model2	MetScore2_oof_z	37698	0.209862	0.00461774	45.4469	0	0	438.379	0	0	0.200811	0.218913	1.71527e-05	TRUE	TRUE	2915	0.00780324	0.376434	0	1	TRUE	1134	0.89	0	1	1	0	1	1134	1192	916	1113	2268	3.20302	5.2504	5.53561	2.4916	1.5
Figure 3	d-e	F3_network_nodes	Network node values.	figure_source	figure8_top_mcc_modules_nodes.tsv																																												M1					C2	C2 TNF module	SIRPB1	1	1	9606.ENSP00000371018	Signal-regulatory protein beta-1; Immunoglobulin-like cell surface receptor involved in the negative regulation of receptor tyrosine kinase-coupled signaling processes. Participates also in the recruitment of tyrosine kinase SYK. Triggers activation of myeloid cells when associated with TYROBP.	https://smart.embl.de/smart/DDvec.cgi?smart=398:SIGNAL(1|29)+IG(39|144)+IGc1(164|237)+IGc1(267|340)+TRANS(372|394)+	10326,2D9C,2JJU,2JJV,A6NLM2,AAH25286.1,AAH75835.1,AK289866,AK313517,AL049634,AL138804,AL592544,B2R8V0,BAF82555.1,BAG36297.1,BC025286,BC075835,BX537992,CAA71404.1,CAD97951.1,CCDS13019,CCDS13019.1,CCDS42850,CCDS42850.1,CCDS46571,CCDS46571.1,CCDS82591,CCDS82591.1,CD172 antigen-like family member B,CD172b,ENSG00000101307,ENSP00000262929,ENSP00000279477,ENSP00000309238,ENSP00000321597,ENSP00000339749,ENSP00000345994,ENSP00000371008,ENSP00000371009,ENSP00000371012,ENSP00000371016,ENSP00000371018,ENSP00000455568,ENSP00000456351,ENSP00000456519,ENSP00000456747,ENSP00000456826,ENSP00000457323,ENSP00000457458,ENSP00000457829,ENSP00000457855,ENST00000262929,ENST00000262929.9,ENST00000279477,ENST00000279477.11,ENST00000309885,ENST00000319157,ENST00000340424,ENST00000342311,ENST00000381595,ENST00000381596,ENST00000381596.1,ENST00000381599,ENST00000381603,ENST00000381603.7,ENST00000381605,ENST00000381605.8,ENST00000562014,ENST00000562014.5,ENST00000563840,ENST00000563840.1,ENST00000565076,ENST00000565076.1,ENST00000565087,ENST00000565087.5,ENST00000565230,ENST00000565230.5,ENST00000565775,ENST00000565775.1,ENST00000566055,ENST00000566055.5,ENST00000568365,ENST00000568365.1,ENST00000569387,ENST00000569387.5,ENST00000569629,ENST00000569629.1,H3BQ21,H3BRP9,H3BSK5,H3BTT9,H3BU43,H3BUW0,H9KV29,HGNC:15928,HPA047463,NM_001083910,NM_001083910.3,NM_001135844,NM_001135844.4,NM_001329157,NM_001329157.2,NM_001330639,NM_001330639.1,NM_006065,NM_006065.4,NP_001077379,NP_001077379.1,NP_001129316,NP_001129316.1,NP_001316086,NP_001316086.1,NP_001317568,NP_001317568.1,NP_006056,NP_006056.2,NX_O00241,O00241,OMIM:603889,OTTHUMG00000031676,Q5TFQ8,Q5TFQ9,Q5TFR0,Q8TB12,Q9H1U5,Q9Y4V0,R-HSA-1500931,R-HSA-168249,R-HSA-168256,R-HSA-2172127,R-HSA-391160,R-HSA-6798695,SIRB1_HUMAN,SIRP-BETA-1,SIRP-beta-1,SIRPB1,SIRPB1-201,SIRPB1-202,SIRPB1-203,SIRPB1-204,SIRPB1-205,SIRPB1-206,SIRPB1-207,SIRPB1-208,SIRPB1-209,SIRPB1-210,SIRPB1-211,SIRPB1-212,SIRPB1-213,SIRPB1-214,SIRPB1-215,Signal regulatory protein beta 1,Signal-regulatory protein beta-1,UPI000014051E,UPI000036700F,UPI0000367010,UPI000046FD67,UPI0002466C6F,UPI0002466C70,UPI0002466C71,UPI0002466C72,UPI0002466C73,UPI0002466C74,URS0000E94DDB,URS0000EAA6BB,URS0000EB1D5E,URS0000EC05B3,XM_005260641,XM_005260641.3,XM_005260643,XM_005260643.3,XM_011529134,XM_011529134.2,XM_017027577,XM_017027577.1,XM_017027578,XM_017027578.1,XM_017027579,XM_017027579.1,XM_017027580,XM_017027580.1,XM_017027583,XM_017027583.1,XM_017027584,XM_017027584.1,XP_005260698,XP_005260698.1,XP_005260700,XP_005260700.1,XP_011527436,XP_011527436.1,XP_016883066,XP_016883066.1,XP_016883067,XP_016883067.1,XP_016883068,XP_016883068.1,XP_016883069,XP_016883069.1,XP_016883072,XP_016883072.1,XP_016883073,XP_016883073.1,Y10376,signal regulatory protein beta 1,signal-regulatory protein beta 1,uc002wfk.5,uc010gai.4	model2	MetScore2_oof_z	37698	0.191439	0.00463112	41.3374	0	0	364.591	0	0	0.182361	0.200516	1.71527e-05	TRUE	TRUE	2915	0.00200023	0.508177	0	1	TRUE	1134	0.918	0	1	1	0	1	1134	1179	916	1113	2268	1.13127	5.58171	6.44615	1.71591	1.5
Figure 3	d-e	F3_network_nodes	Network node values.	figure_source	figure8_top_mcc_modules_nodes.tsv																																												M1					C2	C2 TNF module	SLC39A14	1	1	9606.ENSP00000370635	Zinc transporter ZIP14; Broad-scope metal ion transporter with a preference for zinc uptake. Also mediates cellular uptake of nontransferrin-bound iron.	https://smart.embl.de/smart/DDvec.cgi?smart=492:SIGNAL(1|30)+Pfam_Zip(151|483)+	23516,A0A0S2Z534,A6NH98,AAH15770.1,AC087854,AC105910,AK172810,AK295807,ALQ34026.1,B4DIW3,B6EU88,BAA06685.1,BAD18780.1,BAG58625.1,BC015770,CCDS47822,CCDS47822.1,CCDS47823,CCDS47823.1,CCDS6030,CCDS6030.1,CH471080,D31887,D3DSR4,E5RFF5,E5RFT1,E5RFZ8,E5RGA7,E5RIP4,E5RJ40,E5RJG5,EAW63680.1,EAW63681.1,EAW63682.1,EAW63683.1,ENSG00000104635,ENSP00000240095,ENSP00000289952,ENSP00000352779,ENSP00000370632,ENSP00000370635,ENSP00000370638,ENSP00000427981,ENSP00000428789,ENSP00000428905,ENSP00000429328,ENSP00000430315,ENSP00000430564,ENSP00000430629,ENST00000240095,ENST00000240095.10,ENST00000289952,ENST00000289952.9,ENST00000359741,ENST00000359741.9,ENST00000381234,ENST00000381237,ENST00000381237.5,ENST00000381240,ENST00000517370,ENST00000517370.1,ENST00000517552,ENST00000517552.1,ENST00000518348,ENST00000518348.1,ENST00000519960,ENST00000519960.5,ENST00000520644,ENST00000520644.1,ENST00000520832,ENST00000520832.1,ENST00000522881,ENST00000522881.2,ENST00000524285,ENST00000524285.1,HCIN,HGNC:20858,HMNDYT2,HPA016508,KIAA0062,KU178568,LIV-1 subfamily of ZIP zinc transporter 4,LZT-Hs4,NET34,NM_001128431,NM_001128431.2,NM_001128431.4,NM_001135153,NM_001135153.1,NM_001135153.3,NM_001135154,NM_001135154.3,NM_001351655,NM_001351655.2,NM_001351656,NM_001351656.2,NM_001351657,NM_001351657.2,NM_001351658,NM_001351658.2,NM_001351659,NM_001351659.2,NM_001351660,NM_001351660.2,NM_015359,NM_015359.4,NM_015359.6,NP_001121903,NP_001121903.1,NP_001128625,NP_001128625.1,NP_001128626,NP_001128626.1,NP_001338584,NP_001338584.1,NP_001338585,NP_001338585.1,NP_001338586,NP_001338586.1,NP_001338587,NP_001338587.1,NP_001338588,NP_001338588.1,NP_001338589,NP_001338589.1,NP_056174,NP_056174.2,NX_Q15043,OMIM:608736,OTTHUMG00000097791,Q15043,Q6ZME8,Q96BB3,R-HSA-382551,R-HSA-425366,R-HSA-425407,R-HSA-425410,R-HSA-435354,R-HSA-442380,S39AE_HUMAN,SLC39A14,SLC39A14-201,SLC39A14-202,SLC39A14-203,SLC39A14-204,SLC39A14-205,SLC39A14-206,SLC39A14-207,SLC39A14-208,SLC39A14-209,SLC39A14-210,SLC39A14-211,SLC39A14-212,Solute carrier family 39 member 14,UPI0000046C44,UPI000013CA9C,UPI0000457680,UPI0001E8EFBB,UPI0001E8EFBC,UPI0001E8EFBD,UPI0001E8EFBE,UPI000204A75D,UPI00038BB06C,UPI0003F48423,URS0000EB1C56,XM_005273465.2,XM_005273466,XM_005273466.4,XM_006716324,XM_006716324.2,XM_006716324.3,XM_011544478,XM_011544478.2,XM_011544478.3,XM_017013293,XM_017013293.2,XM_017013294.1,XM_017013295.1,XP_005273522.1,XP_005273523,XP_005273523.1,XP_006716387,XP_006716387.1,XP_011542780,XP_011542780.1,XP_016868782,XP_016868782.1,XP_016868783.1,XP_016868784.1,ZIP-14,ZIP14,Zinc transporter ZIP14,Zrt- and Irt-like protein 14,cig19,hsa:23516,solute carrier family 39 member 14,uc003xbp.5	model2	MetScore2_oof_z	37698	0.0778954	0.00462332	16.8484	1.84343e-63	1.843e-63	62.7344	7.53662e-63	7.537e-63	0.0688335	0.0869572	1.71527e-05	TRUE	TRUE	2915	0.0138844	0.3575	0	1	TRUE	1134	0.785	0	1	1	0	1	1134	1256	916	1113	2268	2.40822	5.047	6.33079	2.07805	1.5
Figure 3	d-e	F3_network_nodes	Network node values.	figure_source	figure8_top_mcc_modules_nodes.tsv																																												M1					C2	C2 TNF module	TCL1A	1	1	9606.ENSP00000451506	T-cell leukemia/lymphoma protein 1A; Enhances the phosphorylation and activation of AKT1, AKT2 and AKT3. Promotes nuclear translocation of AKT1. Enhances cell proliferation, stabilizes mitochondrial membrane potential and promotes cell survival. Belongs to the TCL1 family.	https://smart.embl.de/smart/DDvec.cgi?smart=114:Pfam_TCL1_MTCP1(1|112)+	1JSG,8115,A0A024R6G5,AAH03574.1,AAH05831.1,AAH14024.1,AL139020,BC003574,BC005831,BC014024,CAA57708.1,CAB004045,CAG33077.1,CCDS9941,CCDS9941.1,CH471061,CR456796,EAW81622.1,EAW81623.1,ENSG00000100721,ENSP00000216612,ENSP00000385036,ENSP00000450496,ENSP00000450701,ENSP00000450997,ENSP00000451322,ENSP00000451506,ENSP00000451973,ENSP00000452028,ENST00000216612,ENST00000402399,ENST00000402399.5,ENST00000553467,ENST00000553467.1,ENST00000554012,ENST00000554012.5,ENST00000554119,ENST00000554119.5,ENST00000555202,ENST00000555202.1,ENST00000555886,ENST00000555886.5,ENST00000556156,ENST00000556156.1,ENST00000556450,ENST00000556450.5,ENST00000557043,ENST00000557043.4,G3V4T4,H0YJR9,HGNC:11648,HPA016604,NM_001098725,NM_001098725.1,NM_001098725.2,NM_021966,NM_021966.2,NM_021966.3,NP_001092195,NP_001092195.1,NP_068801,NP_068801.1,NR_049726,NR_049726.2,NX_P56279,OMIM:186960,OTTHUMG00000171390,Oncogene TCL-1,Oncogene TCL1,P56279,Protein p14 TCL1,Q6IBK7,T cell leukemia/lymphoma 1A,T-cell leukemia/lymphoma 1A,T-cell leukemia/lymphoma protein 1A,TCL1,TCL1 family AKT coactivator A,TCL1A,TCL1A-201,TCL1A-202,TCL1A-203,TCL1A-204,TCL1A-205,TCL1A-206,TCL1A-207,TCL1A-208,TCL1A-209,TCL1A_HUMAN,UPI00000413AD,UPI00001FDB0C,UPI0005C1233C,URS00008B4F6A,X82240,XM_017021676,XM_017021676.1,XM_017021676.2,XM_017021677,XM_017021677.1,XM_017021677.2,XP_016877165,XP_016877165.1,XP_016877166,XP_016877166.1,hsa:8115,uc001yfb.5,uc001yfc.4	model2	MetScore2_oof_z	37698	-0.0224146	0.00463177	-4.83932	1.30801e-06	1.308e-06	5.88339	2.42393e-06	2.424e-06	-0.031493	-0.0133362	1.71527e-05	TRUE	TRUE	2915	-0.0441156	1.06991	0	1	TRUE	1134	0.746	0	1	1	0	1	1134	1285	916	1113	2268	1.61798	6.15035	5.96327	2.25214	1.5
Figure 3	d-e	F3_network_nodes	Network node values.	figure_source	figure8_top_mcc_modules_nodes.tsv																																												M5					C3	C3 TLR2 module	TLR2	56	56	9606.ENSP00000260010	Toll-like receptor 2; Cooperates with LY96 to mediate the innate immune response to bacterial lipoproteins and other microbial cell wall components. Cooperates with TLR1 or TLR6 to mediate the innate immune response to bacterial lipoproteins or lipopeptides. Acts via MYD88 and TRAF6, leading to NF-kappa-B activation, cytokine secretion and the inflammatory response. May also activate immune cells and promote apoptosis in response to the lipid moiety of lipoproteins. Recognizes mycoplasmal macrophage-activating lipopeptide-2kD (MALP-2), soluble tuberculosis factor (STF), phenol-soluble [...]	https://smart.embl.de/smart/DDvec.cgi?smart=784:SIGNAL(1|20)+LRR(50|74)+LRR(75|98)+LRR_TYP(99|122)+LRR(359|384)+LRR(386|409)+LRR(412|434)+LRR_TYP(476|499)+LRRCT(533|586)+TRANS(588|610)+TIR(640|784)+	1FYW,1FYX,1O77,2Z7X,2Z80,3.2.2.6,6NIG,7097,A0A0S2Z4L7,A0A0S2Z4S4,A0A2R8Y4N9,A0A2R8Y7R7,A0A2R8YHF6,AAC34133.1,AAC34377.1,AAH33756.1,AAM23001.1,AAY85644.1,AAY85645.1,AAY85646.1,AAY85647.1,AAY85648.1,AAY85649.1,AAY85650.1,AB445624,AC106865,AF051152,AF502291,ALQ33822.1,ALQ33823.1,B3Y612,BAG55021.1,BC033756,CCDS3784,CCDS3784.1,CD282,CH471056,CHEMBL4163,D1CS45,D1CS48,D1CS49,DQ012265,DQ012266,DQ012267,DQ012268,DQ012269,DQ012270,DQ012271,EAX04952.1,EAX04953.1,ENSG00000137462,ENSP00000260010,ENSP00000493968,ENSP00000494425,ENSP00000494668,ENSP00000495339,ENSP00000496208,ENSP00000496321,ENSP00000496676,ENST00000260010,ENST00000260010.6,ENST00000642580,ENST00000642580.1,ENST00000642700,ENST00000642700.1,ENST00000643087,ENST00000643087.1,ENST00000643501,ENST00000643501.1,ENST00000644308,ENST00000645889,ENST00000645889.1,ENST00000646219,ENST00000646219.1,ENST00000646900,ENST00000646900.1,HGNC:11848,HPA060231,HPA071546,KU178364,KU178365,NM_001318787,NM_001318787.1,NM_001318787.2,NM_001318789,NM_001318789.1,NM_001318789.2,NM_001318790,NM_001318790.1,NM_001318790.2,NM_001318791,NM_001318791.1,NM_001318791.2,NM_001318793,NM_001318793.1,NM_001318793.2,NM_001318795,NM_001318795.1,NM_001318795.2,NM_001318796,NM_001318796.1,NM_001318796.2,NM_003264,NM_003264.4,NM_003264.5,NP_001305716,NP_001305716.1,NP_001305718,NP_001305718.1,NP_001305719,NP_001305719.1,NP_001305720,NP_001305720.1,NP_001305722,NP_001305722.1,NP_001305724,NP_001305724.1,NP_001305725,NP_001305725.1,NP_003255,NP_003255.2,NX_O60603,O15454,O60603,OMIM:603028,OTTHUMG00000161525,Q8NI00,R-HSA-1236974,R-HSA-1236975,R-HSA-1280218,R-HSA-1461957,R-HSA-1461973,R-HSA-1643685,R-HSA-166016,R-HSA-166058,R-HSA-168179,R-HSA-168188,R-HSA-168249,R-HSA-168256,R-HSA-168898,R-HSA-181438,R-HSA-5260271,R-HSA-5602358,R-HSA-5602498,R-HSA-5603041,R-HSA-5686938,R-HSA-6798695,R-HSA-6803157,R-HSA-983169,TIL4,TLR2,TLR2-201,TLR2-202,TLR2-203,TLR2-204,TLR2-205,TLR2-206,TLR2-207,TLR2-208,TLR2_HUMAN,Toll like receptor 2,Toll-like receptor 2,Toll/interleukin-1 receptor-like protein 4,U88878,UPI0000137051,UPI0007216D54,UPI000D18DE1C,UPI000D191AE3,UPI000D195D82,XM_011532215,XM_011532215.2,XM_011532216,XM_011532216.2,XM_017008573,XM_017008573.1,XM_017008574,XM_017008574.1,XM_017008575,XM_017008575.1,XM_017008576,XM_017008576.1,XP_011530517,XP_011530517.1,XP_011530518,XP_011530518.1,XP_016864062,XP_016864062.1,XP_016864063,XP_016864063.1,XP_016864064,XP_016864064.1,XP_016864065,XP_016864065.1,hsa:7097,toll like receptor 2,toll-like receptor 2,uc063aif.1	model2	MetScore2_oof_z	37698	0.0301799	0.00456185	6.61571	3.74724e-11	3.747e-11	10.4263	7.83025e-11	7.83e-11	0.0212385	0.0391212	1.71527e-05	TRUE	TRUE	2915	-0.00264659	0.222635	0	56	TRUE	33	47.389	0.0205477	19	1	13.626	42264946853081	25	31	22	24	58	1.51642	3.40773	5.21707	-1.76776	3.40252
Figure 3	d-e	F3_network_nodes	Network node values.	figure_source	figure8_top_mcc_modules_nodes.tsv																																												M5					C3	C3 TLR2 module	ICAM1	72	72	9606.ENSP00000264832	Intercellular adhesion molecule 1; ICAM proteins are ligands for the leukocyte adhesion protein LFA-1 (integrin alpha-L/beta-2). During leukocyte trans-endothelial migration, ICAM1 engagement promotes the assembly of endothelial apical cups through ARHGEF26/SGEF and RHOG activation. (Microbial infection) Acts as a receptor for Coxsackievirus A21 capsid proteins.	https://smart.embl.de/smart/DDvec.cgi?smart=532:IG_like(33|110)+IG(317|393)+IG_like(404|475)+TRANS(481|503)+	1D3E,1D3I,1D3L,1IAM,1IC1,1IJ4,1MQ8,1P53,1Z7Z,2OZ4,3383,3TCX,5MZA,6EIT,6S8U,A0A384MEK5,AAA52708.1,AAA52709.1,AAH15969.1,AAO30128.1,AAP35500.1,AAQ14902.1,AC011511,ADO22559.1,AF340039,AK312636,AY225514,B2R6M3,BAG35520.1,BB2,BC015969,BT006854,CAA30051.1,CAA40441.1,CAA41977.1,CAB002142,CCDS12231,CCDS12231.1,CD54,CH471106,CHEMBL3070,E7ESS4,EAW84086.1,ENSG00000090339,ENSP00000264832,ENSP00000397754,ENSP00000397889,ENSP00000413124,ENSP00000465680,ENST00000264832,ENST00000264832.7,ENST00000423829,ENST00000423829.2,ENST00000433023,ENST00000444336,ENST00000585443,ENST00000585443.1,ENST00000588645,ENST00000588645.1,ENST00000592686,ENST00000592686.1,GQ901042,HGNC:5344,HPA002126,HPA004877,ICAM-1,ICAM1,ICAM1-201,ICAM1-202,ICAM1-203,ICAM1-204,ICAM1-205,ICAM1_HUMAN,Intercellular adhesion molecule 1,J03132,K7EKL8,M24283,Major group rhinovirus receptor,NM_000201,NM_000201.2,NM_000201.3,NP_000192,NP_000192.2,NX_P05362,OMIM:147840,OTTHUMG00000180403,P05362,P3.58,Q5NKV7,Q96B50,R-HSA-1280215,R-HSA-1280218,R-HSA-1474244,R-HSA-168256,R-HSA-198933,R-HSA-216083,R-HSA-449147,R-HSA-6783783,R-HSA-6785807,R-HSA-877300,R-HSA-913531,UPI000000D91C,UPI0001AE63A0,UPI0002840AFE,X06990,X57151,X59286,X59287,X59288,hsa:3383,human rhinovirus receptor,intercellular adhesion molecule 1,uc002mnq.3	model2	MetScore2_oof_z	37698	0.190734	0.0047624	40.0501	0	0	342.785	0	0	0.1814	0.200069	1.71527e-05	TRUE	TRUE	2915	0.00593057	0.332405	0	72	TRUE	16	60.633	0.0183563	19	1	12.3399	2187250656920	29	18	25	24	45	1.61797	3.47607	5.45427	-1.80417	3.95597
Figure 3	d-e	F3_network_nodes	Network node values.	figure_source	figure8_top_mcc_modules_nodes.tsv																																												M5					C3	C3 TLR2 module	ITGAM	84	84	9606.ENSP00000496959	Integrin alpha-M; Integrin ITGAM/ITGB2 is implicated in various adhesive interactions of monocytes, macrophages and granulocytes as well as in mediating the uptake of complement-coated particles and pathogens. It is identical with CR-3, the receptor for the iC3b fragment of the third complement component. It probably recognizes the R-G-D peptide in C3b. Integrin ITGAM/ITGB2 is also a receptor for fibrinogen, factor X and ICAM1. It recognizes P1 and P2 peptides of fibrinogen gamma chain. Regulates neutrophil migration. In association with beta subunit ITGB2/CD18, required for CD177-PRTN [...]	https://smart.embl.de/smart/DDvec.cgi?smart=1153:SIGNAL(1|16)+Int_alpha(30|80)+VWA(148|333)+Int_alpha(400|449)+Int_alpha(453|511)+Int_alpha(517|571)+Int_alpha(580|634)+Pfam_Integrin_alpha(1130|1144)+	1A8X,1BHO,1BHQ,1IDN,1IDO,1JLM,1M1U,1MF7,1N9Z,1NA5,2LKE,2LKJ,3684,3Q3G,3QA3,4M76,4XW2,AAA51960.1,AAA58410.1,AAA59491.1,AAA59544.1,AAA59903.1,AAB24821.1,AAH96346.1,AAH96347.1,AAH96348.1,AAH99660.1,AC093520,BC096346,BC096347,BC096348,BC099660,CAB025091,CAB072870,CCDS45470,CCDS45470.1,CCDS54004,CCDS54004.1,CD11 antigen-like family member B,CD11B,CD11b,CHEMBL3826,CR-3 alpha chain,CR3A,Cell surface glycoprotein MAC-1 subunit alpha,ENSG00000169896,ENSP00000287497,ENSP00000327109,ENSP00000378345,ENSP00000441691,ENSP00000454568,ENSP00000455683,ENSP00000461850,ENSP00000496959,ENST00000287497,ENST00000321523,ENST00000394880,ENST00000544665,ENST00000544665.8,ENST00000561838,ENST00000561838.1,ENST00000565142,ENST00000565142.1,ENST00000567031,ENST00000567031.1,ENST00000567178,ENST00000567178.1,ENST00000569746,ENST00000569746.1,ENST00000570242,ENST00000570242.1,ENST00000648685,ENST00000648685.1,H3BMV4,HGNC:6149,HPA002274,I3NI33,ITAM_HUMAN,ITGAM,ITGAM-201,ITGAM-202,ITGAM-203,ITGAM-204,ITGAM-205,ITGAM-206,ITGAM-207,ITGAM-208,Integrin alpha M,Integrin alpha-M,Integrin subunit alpha M,J03925,J04145,LRG_1333,LRG_1333t1,Leukocyte adhesion receptor MO1,M18044,M76724,M84477,MAC-1,MAC1A,MO1A,NM_000632,NM_000632.3,NM_000632.4,NM_001145808,NM_001145808.1,NM_001145808.2,NP_000623,NP_000623.2,NP_001139280,NP_001139280.1,NX_P11215,Neutrophil adherence receptor,OMIM:120980,OTTHUMG00000176612,P11215,Q4VAK0,Q4VAK1,Q4VAK2,R-HSA-109582,R-HSA-1280215,R-HSA-1474244,R-HSA-166016,R-HSA-168249,R-HSA-168256,R-HSA-168898,R-HSA-202733,R-HSA-216083,R-HSA-449147,R-HSA-6785807,R-HSA-6798695,S52152,S52153,S52154,S52155,S52157,S52159,S52161,S52164,S52165,S52167,S52169,S52170,S52173,S52174,S52180,S52181,S52184,S52189,S52191,S52192,S52203,S52212,S52213,S52216,S52219,S52220,S52221,S52222,S52226,S52227,SLEB6,UPI00000498C2,UPI000004B26A,UPI00025A2FF4,UPI00025A2FF5,URS0000CFED72,URS0000EBDBBF,URS0000EC1A67,XM_011545850,XM_011545850.2,XM_017023216,XM_017023216.1,XP_011544152,XP_011544152.1,XP_016878705,XP_016878705.1,XR_950796,XR_950796.1,complement component 3 receptor 3 subunit,hsa:3684,integrin subunit alpha M,uc002ebq.4	model2	MetScore2_oof_z	37698	-0.0233103	0.00467474	-4.98643	6.17794e-07	6.178e-07	6.20916	1.15663e-06	1.157e-06	-0.0324729	-0.0141476	1.71527e-05	TRUE	TRUE	2915	-0.00139653	0.353844	0	84	TRUE	12	69.044	0.0152431	19	1	11.659	456059313416	37	12	36	24	49	1.77596	3.56161	5.42376	-1.83722	4.37107
Figure 3	d-e	F3_network_nodes	Network node values.	figure_source	figure8_top_mcc_modules_nodes.tsv																																												M5					C3	C3 TLR2 module	VCAM1	49	49	9606.ENSP00000294728	Vascular cell adhesion protein 1; Important in cell-cell recognition. Appears to function in leukocyte-endothelial cell adhesion. Interacts with integrin alpha- 4/beta-1 (ITGA4/ITGB1) on leukocytes, and mediates both adhesion and signal transduction. The VCAM1/ITGA4/ITGB1 interaction may play a pathophysiologic role both in immune responses and in leukocyte emigration to sites of inflammation.	https://smart.embl.de/smart/DDvec.cgi?smart=739:SIGNAL(1|24)+IG(32|113)+Pfam_C2-set(133|221)+IGc2(237|298)+IGc2(326|390)+Pfam_C2-set(421|509)+IGc2(525|586)+IG(608|686)+TRANS(699|721)+	1IJ9,1VCA,1VSC,7412,A0A3B3ISS8,A8K6R7,AAA51917.1,AAA61269.1,AAA61270.1,AAH17276.3,AAH68490.2,AAH85003.1,AAM96190.1,AC093428,AF536818,AK291732,AK296692,B4DKS4,BAF84421.1,BAG59286.1,BC017276,BC068490,BC085003,CAA37218.1,CAB000154,CCDS55617,CCDS55617.1,CCDS773,CCDS773.1,CCDS774,CCDS774.1,CD106,CH471097,CHEMBL3735,E9PDD1,E9PDD2,EAW72950.1,ENSG00000162692,ENSP00000294728,ENSP00000304611,ENSP00000359133,ENSP00000359134,ENSP00000359136,ENSP00000359137,ENSP00000497582,ENST00000294728,ENST00000294728.6,ENST00000347652,ENST00000347652.6,ENST00000370115,ENST00000370115.1,ENST00000370116,ENST00000370118,ENST00000370119,ENST00000370119.8,ENST00000603679,ENST00000603679.1,ENST00000650339,ENST00000650339.1,HGNC:12663,HPA034796,HPA069867,INCAM-100,M30257,M60335,M73255,M92431,NM_001078,NM_001078.3,NM_001078.4,NM_001199834,NM_001199834.1,NM_080682,NM_080682.2,NP_001069,NP_001069.1,NP_001186763,NP_001186763.1,NP_542413,NP_542413.1,NX_P19320,OMIM:192225,OTTHUMG00000010982,P19320,Q6NUP8,R-HSA-1280215,R-HSA-1280218,R-HSA-1474244,R-HSA-168256,R-HSA-198933,R-HSA-216083,R-HSA-449147,R-HSA-6785807,R-HSA-877300,R-HSA-913531,UPI0000000E06,UPI000013EA49,UPI000059D017,UPI000059D018,UPI000E6E8BAD,V-CAM 1,VCAM-1,VCAM1,VCAM1-201,VCAM1-202,VCAM1-203,VCAM1-204,VCAM1-205,VCAM1-206,VCAM1_HUMAN,Vascular cell adhesion molecule 1,Vascular cell adhesion protein 1,X53051,hsa:7412,uc001dti.5,vascular cell adhesion molecule 1	model2	MetScore2_oof_z	37698	0.162192	0.00461795	35.122	6.21345e-266	6.213e-266	265.207	8.42428e-265	8.424e-265	0.15314	0.171243	1.71527e-05	TRUE	TRUE	2915	0.013259	0.300184	0	49	TRUE	39	40.195	0.0028502	19	1	9.69554	4.96063e+09	63	41	249	24	102	1.95878	3.25447	5.47827	-1.84818	3.16038
Figure 3	d-e	F3_network_nodes	Network node values.	figure_source	figure8_top_mcc_modules_nodes.tsv																																												M5					C3	C3 TLR2 module	CD34	64	64	9606.ENSP00000310036	Hematopoietic progenitor cell antigen CD34; Possible adhesion molecule with a role in early hematopoiesis by mediating the attachment of stem cells to the bone marrow extracellular matrix or directly to stromal cells. Could act as a scaffold for the attachment of lineage specific glycans, allowing stem cells to bind to lectins expressed by stromal cells or other marrow components. Presents carbohydrate ligands to selectins.	https://smart.embl.de/smart/DDvec.cgi?smart=385:SIGNAL(1|32)+Pfam_CD34_antigen(190|385)+	947,A8K664,AAA03181.1,AAA03659.1,AAB25222.1,AAB25223.1,AAH39146.2,AAM82157.1,AF523361,AK291529,AL356275,BAF84218.1,BC039146,CAB000018,CCDS31011,CCDS31011.1,CCDS31012,CCDS31012.1,CD34,CD34 antigen,CD34 molecule,CD34-201,CD34-202,CD34-203,CD34-204,CD34_HUMAN,CH471100,EAW93459.1,ENSG00000174059,ENSP00000310036,ENSP00000326995,ENSP00000341799,ENSP00000348916,ENSP00000356002,ENSP00000356003,ENSP00000356004,ENSP00000442874,ENST00000310833,ENST00000310833.11,ENST00000313428,ENST00000344045,ENST00000356522,ENST00000356522.4,ENST00000367035,ENST00000367036,ENST00000367036.7,ENST00000367037,ENST00000485761,ENST00000485761.1,ENST00000537704,HGNC:1662,HPA036722,HPA036723,Hematopoietic progenitor cell antigen CD34,M81104,M81938,M81939,M81940,M81941,M81942,M81943,M81944,M81945,NM_001025109,NM_001025109.1,NM_001025109.2,NM_001773,NM_001773.2,NM_001773.3,NP_001020280,NP_001020280.1,NP_001764,NP_001764.1,NX_P28906,OMIM:142230,OTTHUMG00000036565,P28906,Q15970,Q15971,Q5JTA3,Q5JTA4,Q5JTA5,Q9UJB1,R-HSA-1280218,R-HSA-168256,R-HSA-198933,S53910,S53911,UPI000002A5F0,UPI000012734B,UPI000013F537,hsa:947,uc001hgw.2	model2	MetScore2_oof_z	37698	-0.100373	0.00458954	-21.8698	2.28296e-105	2.283e-105	104.642	1.27978e-104	1.28e-104	-0.109368	-0.0913769	1.71527e-05	TRUE	TRUE	2915	0.00140245	0.267122	0	64	TRUE	21	51.924	0.0102482	19	1	8.01245	102907294	89	23	59	24	110	1.97713	3.55223	5.42491	-1.9145	3.67925
Figure 3	d-e	F3_network_nodes	Network node values.	figure_source	figure8_top_mcc_modules_nodes.tsv																																												M5					C3	C3 TLR2 module	ITGB2	57	57	9606.ENSP00000380948	Integrin beta-2; Integrin ITGAL/ITGB2 is a receptor for ICAM1, ICAM2, ICAM3 and ICAM4. Integrin ITGAL/ITGB2 is also a receptor for the secreted form of ubiquitin-like protein ISG15; the interaction is mediated by ITGAL. Integrins ITGAM/ITGB2 and ITGAX/ITGB2 are receptors for the iC3b fragment of the third complement component and for fibrinogen. Integrin ITGAX/ITGB2 recognizes the sequence G-P-R in fibrinogen alpha-chain. Integrin ITGAM/ITGB2 recognizes P1 and P2 peptides of fibrinogen gamma chain. Integrin ITGAM/ITGB2 is also a receptor for factor X. Integrin ITGAD/ITGB2 is a receptor [...]	https://smart.embl.de/smart/DDvec.cgi?smart=769:SIGNAL(1|22)+INB(32|447)+Integrin_B_tail(622|700)+TRANS(701|723)+Integrin_b_cyt(724|769)+	1JX3,1L3Y,1YUK,2JF1,2P26,2P28,2V7D,3689,3K6S,3K71,3K72,4NEH,4NEN,5E6R,5E6S,5E6U,5E6V,5E6W,5E6X,5ES4,5XR1,5ZAZ,A0A494C0X7,A8MVG7,AHZ44414.1,AHZ44415.1,AHZ44416.1,AK222505,AL773603,AL844907,AL844908,B3KTS8,CCDS13716,CCDS13716.1,CD18,CH471079,Complement receptor C3 subunit beta,D3DSM0,D3DSM1,E5RFI0,E5RGK9,E5RHE6,E5RHT0,E5RIE4,E5RIG7,E5RK25,E5RK54,E7EVZ9,EAX09383.1,EAX09384.1,ENSG00000160255,ENSP00000291631,ENSP00000303242,ENSP00000317697,ENSP00000320266,ENSP00000347279,ENSP00000380944,ENSP00000380948,ENSP00000380950,ENSP00000380952,ENSP00000380955,ENSP00000427732,ENSP00000428125,ENSP00000428413,ENSP00000428434,ENSP00000428503,ENSP00000428870,ENSP00000428979,ENSP00000429683,ENSP00000430901,ENSP00000445948,ENSP00000480700,ENSP00000498780,ENST00000291631,ENST00000302347,ENST00000302347.9,ENST00000320216,ENST00000320216.10,ENST00000320229,ENST00000355153,ENST00000355153.8,ENST00000397846,ENST00000397846.7,ENST00000397850,ENST00000397850.6,ENST00000397852,ENST00000397852.5,ENST00000397854,ENST00000397854.7,ENST00000397857,ENST00000397857.5,ENST00000475170,ENST00000475170.5,ENST00000479202,ENST00000479202.5,ENST00000479849,ENST00000479849.1,ENST00000498666,ENST00000498666.5,ENST00000517563,ENST00000517563.5,ENST00000517819,ENST00000517819.5,ENST00000518033,ENST00000518033.1,ENST00000520389,ENST00000520389.5,ENST00000521987,ENST00000521987.1,ENST00000521995,ENST00000521995.1,ENST00000522688,ENST00000522688.5,ENST00000522931,ENST00000522931.5,ENST00000523126,ENST00000523126.1,ENST00000523323,ENST00000523323.5,ENST00000523663,ENST00000523663.5,ENST00000524251,ENST00000524251.1,ENST00000545414,ENST00000610622,ENST00000652462,HGNC:6155,HPA008877,HPA016894,ITB2_HUMAN,ITGB2,ITGB2-201,ITGB2-202,ITGB2-203,ITGB2-204,ITGB2-205,ITGB2-206,ITGB2-207,ITGB2-208,ITGB2-209,ITGB2-210,ITGB2-211,ITGB2-212,ITGB2-213,ITGB2-214,ITGB2-215,ITGB2-216,ITGB2-217,ITGB2-218,ITGB2-219,ITGB2-220,ITGB2-221,ITGB2-222,ITGB2-223,ITGB2-224,ITGB2-225,Integrin beta 2,Integrin beta-2,Integrin subunit beta 2,J3KNI6,KC877928,KJ528562,KJ528563,KJ528564,LAD,LCAMB,LFA-1,LRG_76,MAC-1,MF17,MFI7,NM_000211,NM_000211.4,NM_000211.5,NM_001127491,NM_001127491.2,NM_001127491.3,NM_001303238,NM_001303238.1,NM_001303238.2,NP_000202,NP_000202.3,NP_001120963,NP_001120963.2,NP_001290167,NP_001290167.1,NX_P05107,OMIM:600065,OTTHUMG00000090257,P05107,Q16418,Q53HS5,Q9UD72,R-HSA-109582,R-HSA-1280215,R-HSA-1280218,R-HSA-1474244,R-HSA-166016,R-HSA-168249,R-HSA-168256,R-HSA-168898,R-HSA-198933,R-HSA-202733,R-HSA-216083,R-HSA-449147,R-HSA-6785807,R-HSA-6798695,UPI0000000C70,UPI0000E5A40C,UPI0000E5A40D,UPI0000EE4CE0,UPI0001E8EEF9,UPI0001E8EEFA,UPI0001E8EEFB,UPI0001E8EEFC,UPI0001E8EEFD,UPI0001E8EEFE,UPI0001E8EEFF,UPI0001E8EF00,UPI0001E8EF01,UPI00108C0A0D,URS00008B9EF5,URS00008BDAB3,URS00008BE308,URS0000EB4D7C,XM_006724001,XM_006724001.2,XP_006724064,XP_006724064.1,complement component 3 receptor 3 and 4 subunit,hsa:3689,integrin subunit beta 2,uc002zgd.4,uc002zgf.5	model2	MetScore2_oof_z	37698	0.0225963	0.00479167	4.71574	2.41696e-06	2.417e-06	5.61673	4.4034e-06	4.403e-06	0.0132045	0.0319881	1.71527e-05	TRUE	TRUE	2915	0.0012365	0.323903	0	57	TRUE	29	48.639	0.0130076	19	1	7.17477	1.49543e+07	104	28	48	24	133	1.66201	3.62468	5.42392	-1.87366	3.43711
Figure 3	d-e	F3_network_nodes	Network node values.	figure_source	figure8_top_mcc_modules_nodes.tsv																																												M5					C3	C3 TLR2 module	PECAM1	58	58	9606.ENSP00000457421	Platelet endothelial cell adhesion molecule; Cell adhesion molecule which is required for leukocyte transendothelial migration (TEM) under most inflammatory conditions. Tyr-690 plays a critical role in TEM and is required for efficient trafficking of PECAM1 to and from the lateral border recycling compartment (LBRC) and is also essential for the LBRC membrane to be targeted around migrating leukocytes. Trans-homophilic interaction may play a role in endothelial cell-cell adhesion via cell junctions. Heterophilic interaction with CD177 plays a role in transendothelial migration of neutr [...]	https://smart.embl.de/smart/DDvec.cgi?smart=738:SIGNAL(1|27)+IG(42|128)+IG_like(241|322)+IG(332|403)+IG_like(422|483)+IG(508|595)+TRANS(603|625)+	2KY5,5175,5C14,5GNI,A0A075B727,A0A075B728,A0A075B737,A0A075B738,A8K3S7,AAA36186.1,AAA36429.1,AAA60057.1,AAB28645.1,AAF91446.1,AAF91447.1,AAF91448.1,AAF91449.1,AAF91450.1,AAF91451.1,AAF91452.1,AAF91453.1,AAF91454.1,AAF91455.1,AAF91456.1,AAF91457.1,AAF91458.1,AAF91459.1,AAF91460.1,AAH22512.1,AAH51822.1,AAK84009.1,AAK84010.1,AAK84011.1,AC016489,AC138744,AC234063,AF281287,AF281288,AF281289,AF281290,AF281291,AF281292,AF281293,AF281294,AF281295,AF281296,AF281297,AF281298,AF281299,AF281300,AF281301,AF393676,AF393677,AF393678,AFA36630.1,AK290692,BAF83381.1,BC022512,BC051822,CCDS74132,CCDS74132.1,CD31,CD31 antigen,CD31/EndoCAM,CH471109,D3DU31,EAW94207.1,EAW94208.1,ENSG00000261371,ENSP00000455663,ENSP00000455931,ENSP00000457218,ENSP00000457421,ENST00000561739,ENST00000561739.5,ENST00000563523,ENST00000563523.5,ENST00000563924,ENST00000563924.5,ENST00000564866,ENST00000564866.5,ENST00000566422,ENST00000566422.1,ENST00000566616,ENST00000566616.1,ENST00000568702,ENST00000568702.5,ENST00000569530,ENST00000569530.1,ENST00000569967,ENST00000569967.1,EndoCAM,GPIIA,HGNC:8823,HPA004690,JQ287500,L34631,L34637,L34638,L34639,L34640,L34641,L34642,L34644,L34645,L34649,L34655,L34657,M28526,M37780,NM_000442,NM_000442.4,NM_000442.5,NP_000433,NP_000433.4,NX_P16284,OMIM:173445,OTTHUMG00000175829,P16284,PECA1,PECA1_HUMAN,PECAM-1,PECAM1,PECAM1-201,PECAM1-202,PECAM1-203,PECAM1-204,PECAM1-205,PECAM1-206,PECAM1-207,PECAM1-208,PECAM1-209,Platelet endothelial cell adhesion molecule,Platelet/endothelial cell adhesion molecule,Q6LDA9,Q8TBH1,Q96RF5,Q96RF6,Q9NP65,Q9NPB7,Q9NPG9,Q9NQS9,Q9NQT0,Q9NQT1,Q9NQT2,R-HSA-109582,R-HSA-114608,R-HSA-1474244,R-HSA-168249,R-HSA-168256,R-HSA-202733,R-HSA-210990,R-HSA-216083,R-HSA-418346,R-HSA-432142,R-HSA-6798695,R-HSA-76002,R-HSA-76005,S66450,UPI0001EC962A,UPI0002466C36,UPI0003F47E74,UPI0003F48028,XM_005276880,XM_005276880.1,XM_005276881,XM_005276881.1,XM_005276882,XM_005276882.1,XM_005276883,XM_005276883.2,XM_011524889,XM_011524889.2,XM_011524890,XM_011524890.1,XM_017024738,XM_017024738.1,XM_017024739,XM_017024739.1,XM_017024740,XM_017024740.1,XM_017024741,XM_017024741.1,XP_005276937,XP_005276937.1,XP_005276938,XP_005276938.1,XP_005276939,XP_005276939.1,XP_005276940,XP_005276940.1,XP_011523191,XP_011523191.1,XP_011523192,XP_011523192.1,XP_016880227,XP_016880227.1,XP_016880228,XP_016880228.1,XP_016880229,XP_016880229.1,XP_016880230,XP_016880230.1,endoCAM,hsa:5175,platelet/endothelial cell adhesion molecule 1,uc032fos.2	model2	MetScore2_oof_z	37698	0.0509094	0.0045807	11.1139	1.18978e-28	1.19e-28	27.9245	3.32522e-28	3.325e-28	0.0419311	0.0598877	1.71527e-05	TRUE	TRUE	2915	0.00844564	0.338922	0	58	TRUE	27	47.231	0.00776476	19	1	7.11806	1.31239e+07	106	32	74	24	133	2.11008	3.43503	5.50381	-1.92026	3.4717
Figure 3	d-e	F3_network_nodes	Network node values.	figure_source	figure8_top_mcc_modules_nodes.tsv																																												M5					C3	C3 TLR2 module	CD36	46	46	9606.ENSP00000415743	Platelet glycoprotein 4; Multifunctional glycoprotein that acts as receptor for a broad range of ligands. Ligands can be of proteinaceous nature like thrombospondin, fibronectin, collagen or amyloid-beta as well as of lipidic nature such as oxidized low-density lipoprotein (oxLDL), anionic phospholipids, long-chain fatty acids and bacterial diacylated lipopeptides. They are generally multivalent and can therefore engage multiple receptors simultaneously, the resulting formation of CD36 clusters initiates signal transduction and internalization of receptor- ligand complexes. The depende [...]	https://smart.embl.de/smart/DDvec.cgi?smart=472:Pfam_CD36(14|463)+	5LGD,948,A4D1B1,AAA16068.1,AAA35534.1,AAA58412.1,AAA58413.1,AAB28992.1,AAD13993.1,AAG60625.1,AAG60626.1,AAG60627.1,AAG60632.1,AAG60633.1,AAG60634.1,AAG60638.1,AAG60639.1,AAH08406.1,AAM14636.2,AC004862,AC073182,AC073850,AC092108,AC124834,ADI80543.1,ADI80544.1,ADI80545.1,ADI80546.1,AF300626,AF300627,AF300628,AF300633,AF300634,AF300635,AF300639,AF300640,AK312920,ALQ33419.1,AY095373,BAG35765.1,BC008406,BDPLT10,CAA80504.1,CAA83662.1,CAB025866,CCDS34673,CCDS34673.1,CCDS78249,CCDS78249.1,CCDS78250,CCDS78250.1,CCDS78251,CCDS78251.1,CD36,CD36 antigen,CD36 molecule,CD36 molecule (thrombospondin receptor),CD36-201,CD36-202,CD36-203,CD36-204,CD36-205,CD36-206,CD36-207,CD36-208,CD36-209,CD36-210,CD36-211,CD36-212,CD36-213,CD36-214,CD36-215,CD36-216,CD36-217,CD36-218,CD36-219,CD36-220,CD36-221,CD36-222,CD36-223,CD36-224,CD36_HUMAN,CH236949,CH471091,CHDS7,CHEMBL1744526,D9IX66,D9IX67,D9IX68,D9IX69,E7ERZ9,E7EU05,E7EVU1,E7EWI4,E7EX47,E9PC45,E9PJX8,E9PLT1,EAL24191.1,EAW76996.1,EAW76997.1,EAW76998.1,EAW76999.1,EAW77000.1,EAW77001.1,EAW77002.1,EAW77003.1,EAW77004.1,EAW77005.1,ENSG00000135218,ENSP00000257670,ENSP00000308165,ENSP00000318141,ENSP00000353555,ENSP00000378268,ENSP00000378271,ENSP00000392298,ENSP00000396258,ENSP00000398760,ENSP00000399421,ENSP00000401863,ENSP00000401877,ENSP00000407690,ENSP00000409762,ENSP00000410371,ENSP00000411411,ENSP00000415743,ENSP00000416388,ENSP00000431296,ENSP00000433659,ENSP00000435698,ENSP00000439543,ENSP00000441956,ENST00000257670,ENST00000309881,ENST00000309881.11,ENST00000324660,ENST00000360386,ENST00000394788,ENST00000394788.7,ENST00000394791,ENST00000413265,ENST00000413265.5,ENST00000419819,ENST00000419819.2,ENST00000426978,ENST00000426978.5,ENST00000428497,ENST00000428497.5,ENST00000432207,ENST00000432207.5,ENST00000433696,ENST00000433696.6,ENST00000435819,ENST00000435819.5,ENST00000436384,ENST00000436384.5,ENST00000438020,ENST00000438020.5,ENST00000441034,ENST00000441034.2,ENST00000441109,ENST00000441109.6,ENST00000447544,ENST00000447544.6,ENST00000464213,ENST00000464213.1,ENST00000478292,ENST00000478292.2,ENST00000480599,ENST00000480599.6,ENST00000482059,ENST00000482059.6,ENST00000488048,ENST00000488048.1,ENST00000526804,ENST00000526804.5,ENST00000534394,ENST00000534394.5,ENST00000538969,ENST00000538969.5,ENST00000544133,ENST00000544133.5,ENST00000648416,ENST00000648416.1,FAT,Fatty acid translocase,GP3B,GP4,GPIIIB,GPIV,Glycoprotein IIIb,H0YEE7,HGNC:1663,HM217023,HM217024,HM217025,HM217026,HPA002018,HPA071026,KF458491,KF458494,KU177961,L06850,Leukocyte differentiation antigen CD36,M24795,M98398,M98399,NM_000072,NM_000072.3,NM_001001547,NM_001001547.2,NM_001001547.3,NM_001001548,NM_001001548.2,NM_001127443,NM_001127443.1,NM_001127444,NM_001127444.1,NM_001127444.2,NM_001289908,NM_001289908.1,NM_001289909,NM_001289909.1,NM_001289911,NM_001289911.1,NM_001289911.2,NM_001371074,NM_001371074.1,NM_001371075,NM_001371075.1,NM_001371077,NM_001371077.1,NM_001371078,NM_001371078.1,NM_001371079,NM_001371079.1,NM_001371080,NM_001371080.1,NM_001371081,NM_001371081.1,NP_000063,NP_000063.2,NP_001001547,NP_001001547.1,NP_001001548,NP_001001548.1,NP_001120915,NP_001120915.1,NP_001120916,NP_001120916.1,NP_001276837,NP_001276837.1,NP_001276838,NP_001276838.1,NP_001276840,NP_001276840.1,NP_001358003,NP_001358003.1,NP_001358004,NP_001358004.1,NP_001358006,NP_001358006.1,NP_001358007,NP_001358007.1,NP_001358008,NP_001358008.1,NP_001358009,NP_001358009.1,NP_001358010,NP_001358010.1,NR_110501,NR_110501.1,NX_P16671,OMIM:173510,OTTHUMG00000155383,P16671,PAS IV,PAS-4,PASIV,Platelet collagen receptor,Platelet glycoprotein 4,Platelet glycoprotein IV,Q13966,Q16093,Q8TCV7,Q9BPZ8,Q9BQC2,Q9BZM8,Q9BZN3,Q9BZN4,Q9BZN5,R-HSA-109582,R-HSA-114608,R-HSA-1236973,R-HSA-1236974,R-HSA-1236975,R-HSA-1266738,R-HSA-1280215,R-HSA-1280218,R-HSA-1430728,R-HSA-163685,R-HSA-1643685,R-HSA-166016,R-HSA-166058,R-HSA-168179,R-HSA-168188,R-HSA-168249,R-HSA-168256,R-HSA-168898,R-HSA-181438,R-HSA-1989781,R-HSA-2173782,R-HSA-3000471,R-HSA-381340,R-HSA-400206,R-HSA-400451,R-HSA-422356,R-HSA-434313,R-HSA-449147,R-HSA-5260271,R-HSA-556833,R-HSA-5602358,R-HSA-5602498,R-HSA-5603041,R-HSA-5653656,R-HSA-5686938,R-HSA-6785807,R-HSA-6798695,R-HSA-76002,R-HSA-76005,R-HSA-983169,S67044,S67532,SCARB3,Thrombospondin receptor,UPI0000000C91,UPI0000D4E4C1,UPI000198CF0A,UPI000198CF0B,UPI000198CF0D,UPI000198CF0E,UPI000198CF10,UPI0001D9AF4A,UPI0001D9AF4C,UPI0001D9AF4D,UPI0001F787AA,UPI0001F787AB,UPI0001F787AC,URS00008B5091,URS00008B52DF,URS00008BEB2F,URS0000EAC44F,URS0000EBC052,XM_005250713.1,XM_005250714.1,XM_005250715,XM_005250715.4,XM_005250715.5,XM_024447002,XM_024447002.1,XM_024447003,XM_024447003.1,XP_005250770.1,XP_005250771.1,XP_005250772,XP_005250772.1,XP_024302770,XP_024302770.1,XP_024302771,XP_024302771.1,Z22924,Z32754,Z32755,Z32756,Z32757,Z32758,Z32759,Z32760,Z32761,Z32762,Z32763,Z32764,Z32770,hsa:948,uc003uhc.4	model2	MetScore2_oof_z	37698	0.0417242	0.00463171	9.00837	2.187e-19	2.187e-19	18.6602	5.31258e-19	5.313e-19	0.0326459	0.0508024	1.71527e-05	TRUE	TRUE	2915	0.0474921	0.435228	0	46	TRUE	45	37.852	0.0241191	17	1	6.94947	8.90165e+06	109	49	16	72	154	2.402	3.16581	5.25825	-1.86769	3.0566
Figure 3	d-e	F3_network_nodes	Network node values.	figure_source	figure8_top_mcc_modules_nodes.tsv																																												M5					C3	C3 TLR2 module	SELE	25	25	9606.ENSP00000331736	E-selectin; Cell-surface glycoprotein having a role in immunoadhesion. Mediates in the adhesion of blood neutrophils in cytokine-activated endothelium through interaction with SELPLG/PSGL1. May have a role in capillary morphogenesis; Belongs to the selectin/LECAM family.	https://smart.embl.de/smart/DDvec.cgi?smart=610:CLECT(11|139)+EGF(142|175)+CCP(180|237)+CCP(242|299)+CCP(304|362)+CCP(367|425)+CCP(430|488)+CCP(493|547)+TRANS(556|578)+	1ESL,1G1T,1KJA,4C16,4CSY,6401,6EYI,6EYJ,6EYK,A2RRD6,AAA52375.1,AAA52376.1,AAA52377.1,AAI31552.1,AAI42678.1,AAI42712.1,AAN01237.1,AF540378,AL021940,BC131551,BC142677,BC142711,CAB002143,CCDS1283,CCDS1283.1,CD62 antigen-like family member E,CD62E,CH471067,CHEMBL3890,E-selectin,EAW90860.1,ELAM,ELAM-1,ELAM1,ENSG00000007908,ENSP00000066315,ENSP00000236147,ENSP00000331736,ENSP00000356748,ENSP00000356749,ENSP00000356750,ENSP00000356751,ENSP00000356752,ENSP00000356753,ENSP00000356754,ENSP00000356755,ENSP00000356756,ENSP00000476784,ENST00000066315,ENST00000236147,ENST00000333360,ENST00000333360.11,ENST00000367774,ENST00000367774.1,ENST00000367775,ENST00000367775.5,ENST00000367776,ENST00000367776.5,ENST00000367777,ENST00000367777.5,ENST00000367778,ENST00000367779,ENST00000367780,ENST00000367781,ENST00000367782,ENST00000461085,ENST00000461085.1,ENST00000609271,ENST00000609271.1,ESEL,Endothelial leukocyte adhesion molecule 1,HGNC:10718,LECAM2,LYAM2_HUMAN,Leukocyte-endothelial cell adhesion molecule 2,M24736,M30640,M61887,M61888,M61890,M61891,M61892,M61893,M61895,NM_000450,NM_000450.2,NP_000441,NP_000441.2,NX_P16581,OMIM:131210,OTTHUMG00000034851,P16111,P16581,Q5TI72,Q5TI73,Q5TI74,Q5TI75,R-HSA-109582,R-HSA-202733,SELE,SELE-201,SELE-202,SELE-203,SELE-204,SELE-205,SELE-206,SELE-207,Selectin E,Selectin, endothelial cell,UPI000012E44A,UPI000014E0CD,UPI00004708BE,UPI00004708BF,UPI00004708C0,UPI00004708C1,URS0000D6D606,V9GYI4,endothelial adhesion molecule 1,hsa:6401,selectin E,uc001ggm.5	model2	MetScore2_oof_z	37698	0.143475	0.00483466	29.6764	2.49407e-191	2.494e-191	190.603	2.33769e-190	2.338e-190	0.133999	0.152951	1.71527e-05	TRUE	TRUE	2915	-0.0370164	0.596206	0	25	TRUE	147	20.45	0.000361152	17	1	6.82699	6.71413e+06	111	152	615	72	258	2.09614	3.3577	5.48534	-1.87229	2.33019
Figure 3	d-e	F3_network_nodes	Network node values.	figure_source	figure8_top_mcc_modules_nodes.tsv																																												M5					C3	C3 TLR2 module	SELP	30	30	9606.ENSP00000263686	P-selectin; Ca(2+)-dependent receptor for myeloid cells that binds to carbohydrates on neutrophils and monocytes. Mediates the interaction of activated endothelial cells or platelets with leukocytes. The ligand recognized is sialyl-Lewis X. Mediates rapid rolling of leukocyte rolling over vascular surfaces during the initial steps in inflammation through interaction with SELPLG; Belongs to the selectin/LECAM family.	https://smart.embl.de/smart/DDvec.cgi?smart=830:CLECT(30|159)+EGF(162|195)+CCP(200|257)+CCP(262|319)+CCP(324|381)+CCP(386|443)+CCP(448|505)+CCP(510|567)+CCP(572|629)+CCP(642|699)+CCP(704|761)+TRANS(773|795)+	1FSB,1G1Q,1G1R,1G1S,1HES,1KJD,6403,A0A024R8Y9,AL022146,BC068533,CAB002145,CCDS1282,CCDS1282.1,CD62,CD62 antigen-like family member P,CD62P,CH471067,EAW90850.1,EAW90853.1,ENSG00000174175,ENSP00000263685,ENSP00000263686,ENSP00000271405,ENSP00000308589,ENSP00000315869,ENSP00000356760,ENSP00000356762,ENSP00000356763,ENSP00000356764,ENSP00000356765,ENSP00000356766,ENSP00000356767,ENSP00000356768,ENSP00000356769,ENSP00000388683,ENSP00000391694,ENSP00000399368,ENSP00000446033,ENST00000263685,ENST00000263686,ENST00000263686.10,ENST00000271405,ENST00000310578,ENST00000326907,ENST00000367786,ENST00000367786.6,ENST00000367788,ENST00000367788.6,ENST00000367789,ENST00000367790,ENST00000367791,ENST00000367792,ENST00000367793,ENST00000367794,ENST00000367795,ENST00000367795.2,ENST00000426706,ENST00000426706.6,ENST00000446728,ENST00000458599,ENST00000458599.6,ENST00000466167,ENST00000466167.2,ENST00000544572,F6VVT6,GMP-140,GMP140,GMRP,GRMP,Granule membrane protein 140,HGNC:10721,HPA002655,HPA005990,KF455060,LECAM3,LYAM3_HUMAN,Leukocyte-endothelial cell adhesion molecule 3,NM_003005,NM_003005.3,NM_003005.4,NP_002996,NP_002996.2,NX_P16109,OMIM:173610,OTTHUMG00000034685,P-selectin,P16109,PADGEM,PSEL,Q5R341,Q5R342,Q5R344,Q5R345,Q5R349,Q8IVD1,R-HSA-109582,R-HSA-114608,R-HSA-202733,R-HSA-76002,R-HSA-76005,SELP,SELP-201,SELP-202,SELP-203,SELP-204,SELP-205,SELP-206,SELP-207,Selectin P,Selectin, platelet,UPI0000204D4A,UPI00004708C7,UPI00004708C8,UPI00004708CA,UPI0002B83316,UPI0002B83376,URS0000D6DB96,XM_005245435,XM_005245435.1,XM_005245435.2,XM_005245436,XM_005245436.3,XM_005245436.4,XM_005245438,XM_005245438.2,XM_005245439,XM_005245439.2,XM_005245440,XM_005245440.2,XP_005245492,XP_005245492.1,XP_005245493,XP_005245493.1,XP_005245495,XP_005245495.1,XP_005245496,XP_005245496.1,XP_005245497,XP_005245497.1,Z99572,antigen CD62,granule membrane protein 140kDa,hsa:6403,selectin P,uc001ggi.5	model2	MetScore2_oof_z	37698	0.032951	0.00460932	7.14877	8.91483e-13	8.915e-13	12.0499	1.92494e-12	1.925e-12	0.0239166	0.0419854	1.71527e-05	TRUE	TRUE	2915	0.0307025	0.637667	0	30	TRUE	104	25.341	0.00195958	17	1	6.81887	6.58981e+06	112	108	331	72	216	1.95741	3.43193	5.39871	-1.91172	2.50314
Figure 3	d-e	F3_network_nodes	Network node values.	figure_source	figure8_top_mcc_modules_nodes.tsv																																												M5					C3	C3 TLR2 module	SCARB2	42	42	9606.ENSP00000264896	Lysosome membrane protein 2; Acts as a lysosomal receptor for glucosylceramidase (GBA) targeting.	https://smart.embl.de/smart/DDvec.cgi?smart=478:Pfam_CD36(11|457)+	4F7B,4Q4B,4Q4F,4TVZ,4TW0,4TW2,5UPH,5XBM,6I2K,85 kDa lysosomal membrane sialoglycoprotein,950,A0A024RDG6,A0A1W2PNX7,A0A1W2PPU6,A0A1W2PPX5,A0A1W2PPX6,A0A1W2PQB7,A0A1W2PQL5,A0A1W2PQR6,A0A1W2PRF6,A0A1W2PRS1,A0A1W2PS43,A0A1W2PS70,A0A1W2PSE4,AAH21892.1,AAP35585.1,AC034139,AC110795,AK296519,AK313016,AMRF,B4DKD8,BAA02177.1,BAG35851.1,BAG59150.1,BC021892,BT006939,CAB015415,CCDS3577,CCDS3577.1,CCDS56335,CCDS56335.1,CD36,CD36 antigen-like 2,CD36L2,CH471057,D12676,D6RDG0,E7EM68,EAX05779.1,EAX05780.1,EAX05781.1,ENSG00000138760,ENSP00000264896,ENSP00000399154,ENSP00000420988,ENSP00000491132,ENSP00000491407,ENSP00000491653,ENSP00000491728,ENSP00000491792,ENSP00000492004,ENSP00000492246,ENSP00000492288,ENSP00000492714,ENSP00000492737,ENSP00000492831,ENSP00000492840,ENST00000264896,ENST00000264896.7,ENST00000452464,ENST00000452464.6,ENST00000502908,ENST00000502908.2,ENST00000509994,ENST00000509994.2,ENST00000511129,ENST00000511129.2,ENST00000638175,ENST00000638175.1,ENST00000638295,ENST00000638295.1,ENST00000638372,ENST00000638372.1,ENST00000638409,ENST00000638409.1,ENST00000638567,ENST00000638567.1,ENST00000638603,ENST00000638603.1,ENST00000638663,ENST00000638663.1,ENST00000638680,ENST00000638680.1,ENST00000638843,ENST00000638843.1,ENST00000639145,ENST00000639145.1,ENST00000639300,ENST00000639300.1,ENST00000639324,ENST00000639324.1,ENST00000639715,ENST00000639715.1,ENST00000639738,ENST00000639738.1,ENST00000640076,ENST00000640076.1,ENST00000640341,ENST00000640341.1,ENST00000640634,ENST00000640634.1,ENST00000640640,ENST00000640640.1,ENST00000640880,ENST00000640880.1,ENST00000640900,ENST00000640900.1,ENST00000640916,ENST00000640916.1,ENST00000640957,ENST00000640957.1,EPM4,HGNC:1665,HLGP85,HPA018014,LGP85,LIMP II,LIMP-2,LIMP2,LIMPII,Lysosome membrane protein 2,Lysosome membrane protein II,NM_001204255,NM_001204255.1,NM_001204255.2,NM_005506,NM_005506.3,NM_005506.4,NP_001191184,NP_001191184.1,NP_005497,NP_005497.1,NX_Q14108,OMIM:602257,OTTHUMG00000130099,Q14108,Q53Y63,R-HSA-199991,R-HSA-5653656,R-HSA-8856825,R-HSA-8856828,SCARB2,SCARB2-201,SCARB2-202,SCARB2-203,SCARB2-204,SCARB2-205,SCARB2-206,SCARB2-207,SCARB2-208,SCARB2-209,SCARB2-210,SCARB2-211,SCARB2-212,SCARB2-213,SCARB2-214,SCARB2-215,SCARB2-216,SCARB2-217,SCARB2-218,SCARB2-219,SCARB2-220,SCARB2-221,SCARB2-222,SCARB2-223,SCARB2-224,SCARB2-225,SCARB2-226,SCARB2-227,SCRB2_HUMAN,SR-BII,Scavenger receptor class B member 2,UPI0000032D38,UPI000020B04D,UPI0000E08FBE,UPI0001AE7436,UPI00024CF5B9,UPI00097BA631,UPI00097BA64C,UPI00097BA657,UPI00097BA664,UPI00097BA672,UPI00097BA6ED,UPI00097BA707,UPI00097BA78C,UPI00097BA791,UPI00097BA7DC,hsa:950,lysosomal integral membrane protein II,lysosome membrane protein 2,scavenger receptor class B member 2,uc003hju.3	model2	MetScore2_oof_z	37698	0.295495	0.004919	60.072	0	0	750.163	0	0	0.285853	0.305136	1.71527e-05	TRUE	TRUE	2915	0.0165423	0.348319	0	42	TRUE	56	33.253	0.00635359	17	1	6.67125	4.69086e+06	113	65	104	72	169	2.32687	3.14392	5.25375	-1.85008	2.91824
Figure 3	d-e	F3_network_nodes	Network node values.	figure_source	figure8_top_mcc_modules_nodes.tsv																																												M5					C3	C3 TLR2 module	ITGAL	33	33	9606.ENSP00000349252	Integrin alpha-L; Integrin ITGAL/ITGB2 is a receptor for ICAM1, ICAM2, ICAM3 and ICAM4. Integrin ITGAL/ITGB2 is a receptor for F11R. Integin ITGAL/ITGB2 is a receptor for the secreted form of ubiquitin-like protein ISG15; the interaction is mediated by ITGAL. Involved in a variety of immune phenomena including leukocyte-endothelial cell interaction, cytotoxic T-cell mediated killing, and antibody dependent killing by granulocytes and monocytes. Contributes to natural killer cell cytotoxicity. Involved in leukocyte adhesion and transmigration of leukocytes including T-cells and neutroph [...]	https://smart.embl.de/smart/DDvec.cgi?smart=1170:SIGNAL(1|25)+Int_alpha(41|87)+VWA(154|329)+Int_alpha(400|452)+Int_alpha(456|511)+Int_alpha(517|570)+Int_alpha(577|666)+TRANS(1090|1112)+Pfam_Integrin_alpha(1113|1127)+	1CQP,1DGQ,1IJ4,1LFA,1MJN,1MQ8,1MQ9,1MQA,1RD4,1T0P,1XDD,1XDG,1XUO,1ZON,1ZOO,1ZOP,2ICA,2K8O,2M3E,2O7N,3683,3BN3,3BQM,3BQN,3E2M,3EOA,3EOB,3F74,3F78,3HI6,3M6F,3TCX,4IXD,5E6R,5E6S,5E6U,6BXB,6BXF,6BXJ,6CKB,AAA16474.2,AAC31672.1,AAH08777.1,AAZ38713.1,AC002310,AC116348,AK298674,AK303190,B4DQ77,B4E021,BAG60839.1,BAG64283.1,BC008777,CAA68747.1,CAA80461.1,CAB025011,CCDS32433,CCDS32433.1,CCDS45461,CCDS45461.1,CD11 antigen-like family member A,CD11A,CD11a,CH471192,CHEMBL1803,DQ131904,EAW52243.1,ENSG00000005844,ENSP00000007253,ENSP00000287460,ENSP00000321989,ENSP00000346609,ENSP00000349252,ENSP00000350886,ENSP00000408615,ENSP00000409377,ENSP00000454342,ENSP00000454908,ENSP00000455733,ENSP00000456521,ENSP00000456888,ENSP00000457785,ENSP00000458739,ENSP00000461006,ENST00000007253,ENST00000287460,ENST00000315171,ENST00000354595,ENST00000356798,ENST00000356798.10,ENST00000358164,ENST00000358164.9,ENST00000433423,ENST00000433423.2,ENST00000454514,ENST00000562020,ENST00000562020.1,ENST00000562652,ENST00000562652.1,ENST00000562857,ENST00000562857.5,ENST00000563615,ENST00000563615.5,ENST00000564118,ENST00000564118.1,ENST00000564632,ENST00000564632.1,ENST00000564935,ENST00000564935.1,ENST00000565348,ENST00000565348.5,ENST00000565864,ENST00000565864.5,ENST00000566149,ENST00000566149.1,ENST00000566267,ENST00000566267.1,ENST00000568012,ENST00000568012.5,ENST00000568926,ENST00000568926.5,ENST00000568987,ENST00000568987.1,ENST00000569570,ENST00000569570.5,ENST00000569725,ENST00000569725.1,H3BNL5,H3BS37,H3BSV1,H3BUT3,HGNC:6148,I3L1D1,I3L468,ITAL_HUMAN,ITGAL,ITGAL-201,ITGAL-202,ITGAL-203,ITGAL-204,ITGAL-205,ITGAL-206,ITGAL-207,ITGAL-208,ITGAL-209,ITGAL-210,ITGAL-211,ITGAL-212,ITGAL-213,ITGAL-214,ITGAL-215,ITGAL-216,ITGAL-217,ITGAL-218,ITGAL-219,Integrin alpha L,Integrin alpha-L,Integrin subunit alpha L,LFA-1,LFA-1A,LFA1A,M87662,M95609,NM_001114380,NM_001114380.1,NM_001114380.2,NM_002209,NM_002209.2,NM_002209.3,NP_001107852,NP_001107852.1,NP_002200,NP_002200.2,NX_P20701,O43746,OMIM:153370,OTTHUMG00000176964,P20701,Q45H73,Q96HB1,Q9UBC8,R-HSA-109582,R-HSA-1280218,R-HSA-1474244,R-HSA-168249,R-HSA-168256,R-HSA-198933,R-HSA-202733,R-HSA-212436,R-HSA-216083,R-HSA-6798695,R-HSA-73857,R-HSA-74160,R-HSA-8878159,R-HSA-8949275,UPI0000072F58,UPI000013C4FF,UPI00017A7949,UPI00017A8360,UPI0002467047,UPI0002467048,UPI0002467049,UPI00025A2F91,UPI00025A2F92,UPI0003F48095,URS00008BA65B,URS0000E950D7,URS0000EA218B,URS0000EA44E2,XM_005255313,XM_005255313.1,XM_006721044,XM_006721044.1,XM_011545849,XM_011545849.1,XM_024450262,XM_024450262.1,XP_005255370,XP_005255370.1,XP_006721107,XP_006721107.1,XP_011544151,XP_011544151.1,XP_024306030,XP_024306030.1,Y00796,Z22804,antigen CD11A (p180),hsa:3683,integrin subunit alpha L,uc002dyi.5	model2	MetScore2_oof_z	37698	0.0442546	0.00463636	9.54512	1.43812e-21	1.438e-21	20.8422	3.61391e-21	3.614e-21	0.0351672	0.053342	1.71527e-05	TRUE	TRUE	2915	-0.0130053	0.423297	0	33	TRUE	94	28.689	0.00220258	17	1	6.47469	2983252	120	90	299	72	214	1.63758	3.87695	5.51428	-1.89646	2.60692
Figure 3	d-e	F3_network_nodes	Network node values.	figure_source	figure8_top_mcc_modules_nodes.tsv																																												M5					C3	C3 TLR2 module	MPO	35	35	9606.ENSP00000225275	Myeloperoxidase heavy chain; Part of the host defense system of polymorphonuclear leukocytes. It is responsible for microbicidal activity against a wide range of organisms. In the stimulated PMN, MPO catalyzes the production of hypohalous acids, primarily hypochlorous acid in physiologic situations, and other toxic intermediates that greatly enhance PMN microbicidal activity; Belongs to the peroxidase family. XPO subfamily.	https://smart.embl.de/smart/DDvec.cgi?smart=745:SIGNAL(1|48)+Pfam_An_peroxidase(173|718)+	1.11.1.7,1.11.2.2,1CXP,1D2V,1D5L,1D7W,1DNU,1DNW,1MHL,1MYP,3F9P,3ZS0,3ZS1,4353,4C1M,4DL1,4EJX,5FIW,5MFA,5UZU,6AZP,6BMT,84 kDa myeloperoxidase,89 kDa myeloperoxidase,A1L4B8,AAA59863.1,AAA59864.1,AAA59865.1,AAA59896.1,AAA60346.1,AAB25582.1,AAI30477.1,AAY68218.1,AC004687,BAA03362.1,BC130476,CAA28565.1,CAA33438.1,CAB000059,CCDS11604,CCDS11604.1,CH471109,CHEMBL2439,D14466,DQ088846,EAW94470.1,EC 1.11.1.7,EC 1.11.2.2,ENSG00000005381,ENSP00000225275,ENSP00000344419,ENSP00000376817,ENSP00000464668,ENST00000225275,ENST00000225275.3,ENST00000340482,ENST00000393105,ENST00000577220,ENST00000577220.1,ENST00000578493,ENST00000578493.1,ENST00000580005,ENST00000580005.1,ENST00000581022,ENST00000581022.1,HGNC:7218,HPA021147,HPA061464,J02694,J3QSF7,LRG_84,LRG_84t1,M17170,M17171,M17172,M17173,M17174,M17175,M17176,M19507,M19508,MPO,MPO-201,MPO-202,MPO-203,MPO-204,MPO-205,Myeloperoxidase,Myeloperoxidase heavy chain,Myeloperoxidase light chain,NM_000250,NM_000250.1,NM_000250.2,NP_000241,NP_000241.1,NX_P05164,OMIM:606989,OTTHUMG00000178922,P05164,PERM_HUMAN,Q14862,Q4PJH5,Q9UCL7,R-HSA-1222556,R-HSA-168249,R-HSA-168256,R-HSA-6798695,R-HSA-8941413,S56200,UPI0000131634,UPI0003F47DB8,URS0000D2ACFE,URS0000D6D4E9,X04876,X15377,hsa:4353,myeloperoxidase,uc002ivu.1	model2	MetScore2_oof_z	37698	0.113295	0.00463936	24.4203	1.08449e-130	1.084e-130	129.965	7.15222e-130	7.152e-130	0.104201	0.122388	1.71527e-05	TRUE	TRUE	2915	0.0261072	0.540414	0	35	TRUE	80	28.225	0.0163611	17	1	6.31965	2.08762e+06	121	93	30	72	201	2.00287	2.7366	5.53711	-1.67596	2.6761
Figure 3	d-e	F3_network_nodes	Network node values.	figure_source	figure8_top_mcc_modules_nodes.tsv																																												M5					C3	C3 TLR2 module	VWF	44	44	9606.ENSP00000261405	Von Willebrand antigen 2; Important in the maintenance of hemostasis, it promotes adhesion of platelets to the sites of vascular injury by forming a molecular bridge between sub-endothelial collagen matrix and platelet- surface receptor complex GPIb-IX-V. Also acts as a chaperone for coagulation factor VIII, delivering it to the site of injury, stabilizing its heterodimeric structure and protecting it from premature clearance from plasma.	https://smart.embl.de/smart/DDvec.cgi?smart=2813:VWD(19|178)+C8(218|292)+Pfam_TIL(295|348)+VWC(350|410)+C8(577|649)+Pfam_TIL(652|707)+Pfam_TIL(776|827)+VWD(856|1012)+C8(1053|1127)+Pfam_TIL(1141|1196)+VWA(1275|1458)+VWA(1496|1669)+VWA(1689|1863)+VWD(1938|2101)+C8(2132|2200)+Pfam_TIL(2203|2254)+VWC(2257|2325)+VWC(2431|2494)+VWC(2582|2644)+CT(2727|2812)+	1AO3,1ATZ,1AUQ,1FE8,1FNS,1IJB,1IJK,1M10,1OAK,1SQ0,1U0N,1UEX,2ADF,2MHP,2MHQ,3GXB,3HXO,3HXQ,3PPV,3PPW,3PPX,3PPY,3ZQK,4C29,4C2A,4C2B,4DMU,4NT5,5BV8,6FWN,6N29,7450,AAA61293.1,AAA61294.1,AAA61295.1,AAA65940.1,AAB39987.1,AAB59458.1,AAB59512.1,AAH22258.1,AC005845,AC005846,AC005904,BC022258,CAA26503.1,CAA27765.1,CAA27972.1,CAA29985.1,CAB001694,CAB072874,CAB072875,CCDS8539,CCDS8539.1,CH471116,CHEMBL2021748,EAW88817.1,ENSG00000110799,ENSP00000261405,ENSP00000308853,ENSP00000316900,ENSP00000329913,ENSP00000391464,ENSP00000437735,ENSP00000459134,ENSP00000461318,ENSP00000461331,ENST00000261405,ENST00000261405.9,ENST00000310766,ENST00000321023,ENST00000321023.5,ENST00000332605,ENST00000453974,ENST00000538563,ENST00000538563.1,ENST00000538635,ENST00000538635.5,ENST00000539641,ENST00000539641.1,ENST00000540192,ENST00000540192.1,ENST00000545906,ENST00000545906.1,ENST00000546095,ENST00000572068,ENST00000612016,ENST00000612016.1,ENST00000621700,ENST00000621700.1,F8VWF,HGNC:12726,HPA001815,HPA002082,I08.950,I3L4K4,K03028,KC877500,M10321,M16945,M16946,M17588,M25828,M25829,M25830,M25831,M25832,M25833,M25834,M25835,M25836,M25837,M25838,M25839,M25840,M25841,M25842,M25843,M25844,M25845,M25846,M25847,M25848,M25849,M25850,M25851,M25852,M25853,M25854,M25855,M25856,M25857,M25858,M25859,M25860,M25861,M25862,M25863,M25864,M25865,M60675,NM_000552,NM_000552.4,NP_000543,NP_000543.2,NX_P04275,OMIM:613160,OTTHUMG00000168265,P04275,Q8TCE8,Q99806,R-HSA-109582,R-HSA-114608,R-HSA-1280215,R-HSA-140837,R-HSA-140877,R-HSA-1474244,R-HSA-162582,R-HSA-1643685,R-HSA-168256,R-HSA-216083,R-HSA-354192,R-HSA-354194,R-HSA-372708,R-HSA-430116,R-HSA-5663202,R-HSA-5673001,R-HSA-5674135,R-HSA-5683057,R-HSA-5684996,R-HSA-6802946,R-HSA-6802948,R-HSA-6802949,R-HSA-6802952,R-HSA-6802955,R-HSA-6802957,R-HSA-75892,R-HSA-76002,R-HSA-76005,R-HSA-76009,R-HSA-9006921,R-HSA-9607240,R-HSA-9649948,U81237,UPI00001AE7EE,UPI00025A309E,URS00008B21D6,URS00008C152C,URS0000EA0408,URS0000EBB8DD,VWD,VWF,VWF-201,VWF-202,VWF-203,VWF-204,VWF-205,VWF-206,VWF-207,VWF-208,VWF-209,VWF_HUMAN,Von Willebrand factor,X02672,X04146,X04385,X06828,X06829,hsa:7450,uc001qnn.2,vWF,von Willebrand antigen 2,von Willebrand antigen II,von Willebrand factor	model2	MetScore2_oof_z	37698	0.100503	0.00461628	21.7715	1.90874e-104	1.909e-104	103.719	1.0598e-103	1.06e-103	0.0914553	0.109551	1.71527e-05	TRUE	TRUE	2915	-0.0154513	0.832617	0	44	TRUE	50	36.847	0.0114733	16	1	5.69867	499658	137	51	52	96	187	1.77988	2.73527	5.41014	-1.95822	2.98742
Figure 3	d-e	F3_network_nodes	Network node values.	figure_source	figure8_top_mcc_modules_nodes.tsv																																												M5					C3	C3 TLR2 module	TLR1	16	16	9606.ENSP00000354932	Toll-like receptor 1; Participates in the innate immune response to microbial agents. Specifically recognizes diacylated and triacylated lipopeptides. Cooperates with TLR2 to mediate the innate immune response to bacterial lipoproteins or lipopeptides. Forms the activation cluster TLR2:TLR1:CD14 in response to triacylated lipopeptides, this cluster triggers signaling from the cell surface and subsequently is targeted to the Golgi in a lipid-raft dependent pathway. Acts via MYD88 and TRAF6, leading to NF-kappa-B activation, cytokine secretion and the inflammatory response. Belongs to th [...]	https://smart.embl.de/smart/DDvec.cgi?smart=786:SIGNAL(1|24)+LRR(68|91)+LRR(113|137)+LRR(371|394)+LRR(467|491)+LRRCT(524|578)+TRANS(582|604)+TIR(636|779)+	1FYV,2Z7X,3.2.2.6,6NIH,7096,AAC34137.1,AAI09094.1,AAI09095.1,AAY85638.1,AAY85639.1,AAY85640.1,AB445617,AC108044,AL050262,BAA02801.2,BAG55014.1,BC109093,BC109094,CAB43364.1,CCDS33973,CCDS33973.1,CD281,CHEMBL3885643,D13637,D1CS39,D1CS41,D6RA99,D6RAP2,D6RCE8,D6RF68,DQ012259,DQ012260,DQ012261,ENSG00000174125,ENSP00000354932,ENSP00000421259,ENSP00000421856,ENSP00000423017,ENSP00000423725,ENSP00000424894,ENST00000308979,ENST00000308979.6,ENST00000502213,ENST00000502213.6,ENST00000505744,ENST00000505744.5,ENST00000505940,ENST00000505940.1,ENST00000506146,ENST00000506146.5,ENST00000508364,ENST00000508364.1,ENST00000508535,ENST00000508535.1,ENST00000509754,ENST00000509754.5,ENST00000510552,ENST00000510552.1,ENST00000515861,ENST00000515861.5,HGNC:11847,KIAA0012,NM_003263,NM_003263.3,NM_003263.4,NP_003254,NP_003254.2,NX_Q15399,O15452,OMIM:601194,OTTHUMG00000160413,Q15399,Q32MK3,Q32MK4,Q9UG90,R-HSA-1236974,R-HSA-1236975,R-HSA-1280218,R-HSA-1461957,R-HSA-1461973,R-HSA-1643685,R-HSA-166016,R-HSA-166058,R-HSA-168179,R-HSA-168188,R-HSA-168249,R-HSA-168256,R-HSA-168898,R-HSA-181438,R-HSA-5260271,R-HSA-5602358,R-HSA-5602498,R-HSA-5603041,R-HSA-5686938,R-HSA-6803157,R-HSA-983169,TIL,TIL._LPRS5,TLR1,TLR1-201,TLR1-202,TLR1-203,TLR1-204,TLR1-205,TLR1-206,TLR1-207,TLR1-208,TLR1-209,TLR1-210,TLR1_HUMAN,Toll like receptor 1,Toll-like receptor 1,Toll/interleukin-1 receptor-like protein,U88540,UPI000013EDFA,UPI0001D3B2D3,UPI0001D3B2D4,UPI0001D3B2D5,UPI0001D3B2D6,URS00008B345A,URS00008B5464,URS00008B5A15,URS00008BE8A4,URS0000E99BBB,URS0000EC1F84,XM_005262662,XM_005262662.4,XM_005262662.5,XM_011513742,XM_011513742.2,XM_011513742.3,XM_011513743.2,XM_011513744.2,XM_011513745,XM_011513745.2,XM_011513745.3,XM_017008571,XM_017008571.1,XM_017008571.2,XM_017008572,XM_017008572.1,XM_017008572.2,XM_024454196,XM_024454196.1,XM_024454197,XM_024454197.1,XM_024454198,XM_024454198.1,XP_005262719,XP_005262719.1,XP_011512044,XP_011512044.1,XP_011512045.1,XP_011512046.1,XP_011512047,XP_011512047.1,XP_016864060,XP_016864060.1,XP_016864061,XP_016864061.1,XP_024309964,XP_024309964.1,XP_024309965,XP_024309965.1,XP_024309966,XP_024309966.1,XR_925163,XR_925163.2,XR_925165,XR_925165.2,hsa:7096,rsc786,toll like receptor 1,toll-like receptor 1,uc003gtl.4	model2	MetScore2_oof_z	37698	0.0485511	0.00457821	10.6048	3.08212e-26	3.082e-26	25.5112	8.28054e-26	8.281e-26	0.0395777	0.0575245	1.71527e-05	TRUE	TRUE	2915	-0.00319737	0.249613	0	16	TRUE	258	13.387	2.11786e-05	13	1	4.97184	93722	166	266	848	165	424	1.53403	2.90034	5.21169	-1.80571	2.01887
Figure 3	d-e	F3_network_nodes	Network node values.	figure_source	figure8_top_mcc_modules_nodes.tsv																																												M5					C3	C3 TLR2 module	CD209	27	27	9606.ENSP00000315477	CD209 antigen; Pathogen-recognition receptor expressed on the surface of immature dendritic cells (DCs) and involved in initiation of primary immune response. Thought to mediate the endocytosis of pathogens which are subsequently degraded in lysosomal compartments. The receptor returns to the cell membrane surface and the pathogen-derived antigens are presented to resting T-cells via MHC class II proteins to initiate the adaptive immune response. (Microbial infection) Acts as an attachment receptor for HIV- 1 and HIV-2. (Microbial infection) Acts as an attachment receptor for Cytomegal [...]	https://smart.embl.de/smart/DDvec.cgi?smart=404:CLECT(256|378)+	1K9I,1SL4,1SL5,2B6B,2IT5,2IT6,2XR5,2XR6,30835,6GHV,A8KAM4,A8MVQ9,AAF77072.1,AAG13814.1,AAI10616.1,AAK20997.1,AAK91846.1,AAK91847.1,AAK91848.1,AAK91849.1,AAK91850.1,AAK91851.1,AAK91852.1,AAK91853.1,AAK91854.1,AAK91855.1,AAK91856.1,AAK91857.1,AAK91858.1,AC008763,AC008812,AF209479,AF290886,AK293089,AY042221,AY042222,AY042223,AY042224,AY042225,AY042226,AY042227,AY042228,AY042229,AY042230,AY042231,AY042232,AY042233,BAF85778.1,BC110615,C-type lectin domain family 4 member L,C-type lectin domain family 4 member M,CAB032436,CAB033831,CCDS12186,CCDS12186.1,CCDS45949,CCDS45949.1,CCDS45950,CCDS45950.1,CCDS45951,CCDS45951.1,CCDS45952,CCDS45952.1,CCDS59344,CCDS59344.1,CCDS59345,CCDS59345.1,CD209,CD209 antigen,CD209 molecule,CD209-201,CD209-202,CD209-203,CD209-204,CD209-205,CD209-206,CD209-207,CD209-208,CD209-209,CD209-210,CD209-211,CD209_HUMAN,CDSIGN,CH471139,CHEMBL1795114,CLEC4L,DC-SIGN,DC-SIGN1,EAW68991.1,EAW68992.1,EAW68993.1,EAW68997.1,EAW68998.1,EAW69000.1,ENSG00000090659,ENSP00000204801,ENSP00000301357,ENSP00000301358,ENSP00000301359,ENSP00000310350,ENSP00000315384,ENSP00000315407,ENSP00000315477,ENSP00000315580,ENSP00000315890,ENSP00000346373,ENSP00000351522,ENSP00000377716,ENSP00000377728,ENSP00000377742,ENSP00000439778,ENSP00000445261,ENSP00000468827,ENSP00000470530,ENSP00000470658,ENSP00000471137,ENSP00000471348,ENST00000204801,ENST00000204801.12,ENST00000301357,ENST00000301358,ENST00000301359,ENST00000310855,ENST00000315587,ENST00000315591,ENST00000315591.12,ENST00000315599,ENST00000315599.11,ENST00000315610,ENST00000315631,ENST00000354397,ENST00000354397.10,ENST00000358690,ENST00000394161,ENST00000394161.9,ENST00000394173,ENST00000394173.8,ENST00000394190,ENST00000538585,ENST00000540789,ENST00000593660,ENST00000593660.5,ENST00000593821,ENST00000593821.5,ENST00000601256,ENST00000601256.1,ENST00000601951,ENST00000601951.5,ENST00000602261,ENST00000602261.5,G5E9C4,HGNC:1641,M0QZG5,M0R0P0,M98457,NM_001144893,NM_001144893.1,NM_001144893.2,NM_001144894,NM_001144894.1,NM_001144894.2,NM_001144895,NM_001144895.1,NM_001144895.2,NM_001144896,NM_001144896.1,NM_001144896.2,NM_001144897,NM_001144897.1,NM_001144897.2,NM_001144899,NM_001144899.2,NM_021155,NM_021155.3,NM_021155.4,NP_001138365,NP_001138365.1,NP_001138366,NP_001138366.1,NP_001138367,NP_001138367.1,NP_001138368,NP_001138368.1,NP_001138369,NP_001138369.1,NP_001138371,NP_001138371.1,NP_066978,NP_066978.1,NR_026692,NR_026692.2,NX_Q9NNX6,OMIM:604672,OTTHUMG00000182530,Q2TB19,Q96QP7,Q96QP8,Q96QP9,Q96QQ0,Q96QQ1,Q96QQ2,Q96QQ3,Q96QQ4,Q96QQ5,Q96QQ6,Q96QQ7,Q96QQ8,Q9NNX6,R-HSA-1280218,R-HSA-168249,R-HSA-168256,R-HSA-5621481,R-HSA-5621575,R-HSA-8851680,UPI000003422C,UPI000006EAD5,UPI000006F9B7,UPI000006FD36,UPI000007078D,UPI0000072284,UPI00000723EA,UPI000013F09B,UPI000013FB4D,UPI000059D650,UPI0000E04229,X6RB12,XM_005272472,XM_005272472.4,XP_005272529,XP_005272529.1,hsa:30835,uc002mhr.3,uc002mht.3	model2	MetScore2_oof_z	37698	-0.0231749	0.00459193	-5.04689	4.5115e-07	4.512e-07	6.34568	8.49002e-07	8.49e-07	-0.0321752	-0.0141746	1.71527e-05	TRUE	TRUE	2915	0.0289168	0.425432	0	27	TRUE	129	22.73	0.00369177	12	1	4.96545	92352	168	130	193	195	297	1.49898	3.24976	5.40316	-1.66992	2.39937
Figure 3	d-e	F3_network_nodes	Network node values.	figure_source	figure8_top_mcc_modules_nodes.tsv																																												M5					C3	C3 TLR2 module	ANXA5	21	21	9606.ENSP00000296511	Annexin A5; This protein is an anticoagulant protein that acts as an indirect inhibitor of the thromboplastin-specific complex, which is involved in the blood coagulation cascade.	https://smart.embl.de/smart/DDvec.cgi?smart=320:ANX(32|84)+ANX(104|156)+ANX(188|240)+ANX(263|315)+	1ANW,1ANX,1AVH,1AVR,1HAK,1HVD,1HVE,1HVF,1HVG,1SAV,2XO2,2XO3,308,AAA35570.1,AAA36166.1,AAA52386.1,AAB40047.1,AAB59545.1,AAB60648.1,AAH01429.1,AAH04993.1,AAH12804.1,AAH12822.1,AAH18671.1,AAY40954.1,AC096730,ACJ13644.1,AK312644,ANX5,ANXA5,ANXA5-201,ANXA5-202,ANXA5-203,ANXA5-204,ANXA5-205,ANXA5-206,ANXA5-207,ANXA5-208,ANXA5-209,ANXA5-210,ANXA5-211,ANXA5_HUMAN,Anchorin CII,Annexin A5,Annexin V,Annexin-5,BAA00122.1,BAG35528.1,BC001429,BC004993,BC012804,BC012822,BC018671,CAA30985.1,CAB003677,CAG38759.1,CAG46640.1,CBP-I,CCDS3720,CCDS3720.1,CH471056,CR536522,CR541842,Calphobindin I,D00172,D3DNW7,D6RBE9,D6RBL5,D6RCN3,E9PHT9,EAX05257.1,EAX05258.1,ENSG00000164111,ENSP00000296511,ENSP00000327918,ENSP00000333782,ENSP00000377921,ENSP00000421421,ENSP00000423274,ENSP00000424106,ENSP00000424199,ENSP00000427135,ENST00000296511,ENST00000296511.9,ENST00000329450,ENST00000333551,ENST00000394398,ENST00000501272,ENST00000501272.6,ENST00000506395,ENST00000506395.5,ENST00000509016,ENST00000509016.5,ENST00000509648,ENST00000509648.5,ENST00000511552,ENST00000511552.5,ENST00000512232,ENST00000513428,ENST00000513428.5,ENST00000513523,ENST00000513523.1,ENST00000513728,ENST00000513728.1,ENST00000515017,ENST00000515017.5,ENST00000515717,ENST00000515717.1,ENX2,EU794590,Endonexin II,HEL-S-7,HGNC:543,HPA035330,J03745,Lipocortin V,M18366,M19384,M21731,NM_001154,NM_001154.3,NM_001154.4,NP_001145,NP_001145.1,NX_P08758,OMIM:131230,OTTHUMG00000133034,P08758,PAP-I,PP4,Placental anticoagulant protein 4,Placental anticoagulant protein I,Q6FHB3,Q6FI16,Q8WV69,Q9UDH9,R-HSA-109582,R-HSA-114608,R-HSA-76002,R-HSA-76005,RPRGL3,Thromboplastin inhibitor,U01681,U01682,U01683,U01685,U01686,U01687,U01689,U01690,U01691,U05760,U05761,U05762,U05764,U05765,U05766,U05767,U05768,U05769,U05770,UPI000002BA00,UPI0000422B56,UPI000048C44A,UPI0000D4D8DB,UPI0000D4D9A6,V9HWE0,VAC-alpha,Vascular anticoagulant-alpha,X12454,XM_017008141,XM_017008141.2,annexin A5,hsa:308,uc003idv.5	model2	MetScore2_oof_z	37698	0.0768	0.00458472	16.7513	9.35452e-63	9.355e-63	62.029	3.79255e-62	3.793e-62	0.0678138	0.0857862	1.71527e-05	TRUE	TRUE	2915	-0.00445087	0.327304	0	21	TRUE	182	16.089	0.00353015	14	1	4.81749	65688	179	216	200	154	361	1.39639	3.48612	5.37327	-1.78986	2.19182
Figure 3	d-e	F3_network_nodes	Network node values.	figure_source	figure8_top_mcc_modules_nodes.tsv																																												M5					C3	C3 TLR2 module	AIF1	16	16	9606.ENSP00000365227	Allograft inflammatory factor 1; Actin-binding protein that enhances membrane ruffling and RAC activation. Enhances the actin-bundling activity of LCP1. Binds calcium. Plays a role in RAC signaling and in phagocytosis. May play a role in macrophage activation and function. Promotes the proliferation of vascular smooth muscle cells and of T-lymphocytes. Enhances lymphocyte migration. Plays a role in vascular inflammation.	http://smart.embl.de/smart/DDvec.cgi?smart=147:	199,2D58,2G2B,A8K406,AAA92457.1,AAB05003.1,AAC24422.1,AAD18087.1,AAG39110.1,AAH09474.1,ABK35646.1,ABK35647.1,AF129756,AF299327,AFL46387.1,AFL46388.1,AIF-1,AIF1,AIF1-201,AIF1-202,AIF1-203,AIF1-204,AIF1-205,AIF1_HUMAN,AK290771,AL662801,AL662847,AL805934,AQY76655.1,Allograft inflammatory factor 1,BA000025,BAA13088.1,BAB63392.1,BAF83460.1,BC009474,BX248305,CAA75060.1,CAA75061.1,CAA75062.1,CAG46950.1,CCDS34398,CCDS34398.1,CCDS4706,CCDS4706.1,CH471081,CR542153,CR753892,CR759761,D86438,EAX03442.1,EAX03443.1,EAX03445.1,EAX03446.1,EF070982,EF070983,ENSG00000204472,ENSP00000338776,ENSP00000365217,ENSP00000365219,ENSP00000365222,ENSP00000365227,ENSP00000365231,ENST00000337917,ENST00000337917.11,ENST00000376049,ENST00000376049.4,ENST00000376051,ENST00000376054,ENST00000376059,ENST00000376059.7,ENST00000376063,ENST00000466820,ENST00000466820.1,ENST00000497362,ENST00000497362.5,Em:AF129756.17,G1,HGNC:352,HPA049234,HPA062949,I3WTX1,IBA1,IRT-1,IRT1,Ionized calcium-binding adapter molecule 1,JQ782414,JQ782415,KY500151,NM_001318970,NM_001318970.1,NM_001318970.2,NM_001623,NM_001623.4,NM_001623.5,NM_032955,NM_032955.2,NM_032955.3,NP_001305899,NP_001305899.1,NP_001614,NP_001614.3,NP_116573,NP_116573.1,NX_P55008,O43904,OMIM:601833,OTTHUMG00000031246,P55008,Protein G1,Q4V347,Q5STX8,Q9UIV4,Q9UKS9,U19713,U49392,U95213,UPI0000073ABD,UPI0000125734,UPI0000E5ACFA,URS0000E9F0FD,XM_005248870,XM_005248870.4,XM_017010332,XM_017010332.1,XP_005248927,XP_005248927.1,XP_016865821,XP_016865821.1,Y14768,allograft inflammatory factor 1,hsa:199,interferon gamma responsive transcript,ionized calcium-binding adapter molecule 1,uc003nuy.4,uc003nva.4	model2	MetScore2_oof_z	37698	0.0268375	0.00458596	5.85212	4.89367e-09	4.894e-09	8.31037	9.75721e-09	9.757e-09	0.017849	0.0358261	1.71527e-05	TRUE	TRUE	2915	0.00633684	0.585021	0	16	TRUE	258	12.82	0.000776922	12	1	4.68068	47938	187	282	518	195	445	2.41462	3.21349	5.41819	-2.04925	2.01887
Figure 3	d-e	F3_network_nodes	Network node values.	figure_source	figure8_top_mcc_modules_nodes.tsv																																												M5					C3	C3 TLR2 module	CDH1	42	42	9606.ENSP00000261769	Cadherin-1; Cadherins are calcium-dependent cell adhesion proteins. They preferentially interact with themselves in a homophilic manner in connecting cells; cadherins may thus contribute to the sorting of heterogeneous cell types. CDH1 is involved in mechanisms regulating cell-cell adhesions, mobility and proliferation of epithelial cells. Has a potent invasive suppressor role. It is a ligand for integrin alpha-E/beta-7. (Microbial infection) Serves as a receptor for Listeria monocytogenes; internalin A (InlA) binds to this protein and promotes uptake of the bacteria.	https://smart.embl.de/smart/DDvec.cgi?smart=882:SIGNAL(1|22)+Cadherin_pro(27|116)+CA(177|260)+CA(284|373)+CA(396|485)+CA(508|593)+Pfam_Cadherin(598|686)+TRANS(709|731)+Pfam_Cadherin_C(733|879)+	1O6S,2O72,2OMT,2OMU,2OMV,2OMX,2OMY,2OMZ,3FF7,3FF8,3L6X,3L6Y,4ZT1,4ZTE,6CXY,6OLE,6OLF,6OLG,999,A0A087WU43,A0A087WX17,A0A087WXI5,A0A0U2ZQU7,A8K1U7,AAA21764.1,AAA61259.1,AAD14108.1,AAY68225.1,AB025105,AC099314,ADO22273.1,AK290012,AK312551,ALS87660.1,Arc-1,BAA08537.1,BAA88956.1,BAF82701.1,BAG35448.1,BCDS1,CAA31279.1,CAA36522.1,CAA78353.1,CAA79356.1,CAA84586.1,CAB000087,CAB028364,CAB072855,CAB072856,CAB072857,CADH1_HUMAN,CAM 120/80,CCDS10869,CCDS10869.1,CCDS82005,CCDS82005.1,CD324,CDH1,CDH1-201,CDH1-202,CDH1-203,CDH1-204,CDH1-205,CDH1-206,CDH1-207,CDH1-208,CDH1-209,CDH1-210,CDH1-211,CDH1-212,CDH1-213,CDH1-214,CDHE,CH471092,CHEMBL2321609,Cadherin 1,Cadherin 1, type 1, E-cadherin,Cadherin-1,D49685,DQ090940,E-Cad/CTF1,E-Cad/CTF2,E-Cad/CTF3,E-Cadherin,E-cadherin,EAW83243.1,EAW83244.1,ECAD,ENSG00000039068,ENSP00000261769,ENSP00000268794,ENSP00000310913,ENSP00000317208,ENSP00000368415,ENSP00000414946,ENSP00000442088,ENSP00000454782,ENSP00000456687,ENSP00000458131,ENSP00000458139,ENSP00000463170,ENSP00000478360,ENSP00000480664,ENSP00000481063,ENST00000261769,ENST00000261769.9,ENST00000268794,ENST00000308229,ENST00000319219,ENST00000379120,ENST00000422392,ENST00000422392.6,ENST00000542718,ENST00000561751,ENST00000561751.1,ENST00000562118,ENST00000562118.1,ENST00000562836,ENST00000562836.5,ENST00000564676,ENST00000564676.5,ENST00000564745,ENST00000564745.1,ENST00000565435,ENST00000565810,ENST00000565810.1,ENST00000566510,ENST00000566510.5,ENST00000566612,ENST00000566612.5,ENST00000567320,ENST00000567320.1,ENST00000611625,ENST00000611625.4,ENST00000612417,ENST00000612417.4,ENST00000621016,ENST00000621016.4,Epithelial cadherin,GQ891411,H3BNC6,H3BVI7,HGNC:1748,HPA004812,J3QKP1,KT355487,L08599,L34545,LCAM,LRG_301,NM_001317184,NM_001317184.1,NM_001317184.2,NM_001317185,NM_001317185.1,NM_001317185.2,NM_001317186,NM_001317186.1,NM_001317186.2,NM_004360,NM_004360.4,NM_004360.5,NP_001304113,NP_001304113.1,NP_001304114,NP_001304114.1,NP_001304115,NP_001304115.1,NP_004351,NP_004351.1,NX_P12830,OMIM:192090,OTTHUMG00000137561,P12830,Q13799,Q14216,Q15855,Q16194,Q4PJ14,Q9UII8,R-HSA-109581,R-HSA-111465,R-HSA-1280218,R-HSA-1474228,R-HSA-1474244,R-HSA-1500931,R-HSA-162582,R-HSA-1643685,R-HSA-168256,R-HSA-194315,R-HSA-195258,R-HSA-198933,R-HSA-216083,R-HSA-351906,R-HSA-418990,R-HSA-421270,R-HSA-446728,R-HSA-5357801,R-HSA-5626467,R-HSA-5663205,R-HSA-75153,R-HSA-8876384,R-HSA-8876493,S72397,S72491,S72492,UPI00000341EF,UPI00000725F4,UPI000013D1F4,UPI0002065603,UPI000246712B,UPI0002467153,UPI000268AE96,UPI0004E4CC5F,UVO,Uvomorulin,X12790,X52279,Z13009,Z18923,Z35402,Z35403,Z35404,Z35405,Z35406,Z35407,Z35408,Z35409,Z35410,Z35411,Z35412,Z35413,Z35414,Z35415,cadherin 1,cadherin 1, type 1, E-cadherin (epithelial),hsa:999,uc002ewg.2,uvomorulin	model2	MetScore2_oof_z	37698	0.128394	0.00460514	27.8805	2.42603e-169	2.426e-169	168.615	2.02053e-168	2.021e-168	0.119368	0.13742	1.71527e-05	TRUE	TRUE	2915	0.0248002	0.425409	0	42	TRUE	56	34.365	0.0152152	16	1	4.18943	15468	207	60	37	96	263	2.08672	3.11301	5.82936	-1.87943	2.91824
Figure 3	d-e	F3_network_nodes	Network node values.	figure_source	figure8_top_mcc_modules_nodes.tsv																																												M5					C3	C3 TLR2 module	LGALS3	40	40	9606.ENSP00000254301	Galectin-3; Galactose-specific lectin which binds IgE. May mediate with the alpha-3, beta-1 integrin the stimulation by CSPG4 of endothelial cells migration. Together with DMBT1, required for terminal differentiation of columnar epithelial cells during early embryogenesis (By similarity). In the nucleus: acts as a pre-mRNA splicing factor. Involved in acute inflammatory responses including neutrophil activation and adhesion, chemoattraction of monocytes macrophages, opsonization of apoptotic neutrophils, and activation of mast cells. Together with TRIM16, coordinates the recognition of [...]	https://smart.embl.de/smart/DDvec.cgi?smart=250:Gal-bind_lectin(122|247)+	1A3K,1KJL,1KJR,2NMN,2NMO,2NN8,2XG3,35 kDa lectin,3958,3AYA,3AYC,3AYD,3AYE,3T1L,3T1M,3ZSJ,3ZSK,3ZSL,3ZSM,4BLI,4BLJ,4BM8,4JC1,4JCK,4LBJ,4LBK,4LBL,4LBM,4LBN,4LBO,4R9A,4R9B,4R9C,4R9D,4RL7,4XBN,5E88,5E89,5E8A,5EXO,5H9P,5H9R,5IUQ,5NF7,5NF9,5NFA,5NFB,5NFC,5OAX,5ODY,6B8K,6EOG,6EOL,6EXY,6EYM,6F2Q,6F6Y,6FK2,6FOF,6G0V,6H64,6I74,6I75,6I76,6I77,6I78,6QGE,6QGF,6QLN,6QLO,6QLP,6QLQ,6QLR,6QLS,6QLT,6QLU,6RHL,6RHM,A0A024R693,AAA35607.1,AAA36163.1,AAA88086.1,AAB26229.1,AAB86584.1,AAH01120.1,AAH53667.1,AB006780,ADO22437.1,AF031422,AF031423,AF031424,AF031425,AK314929,AL139316,B2RC38,BAA22164.1,BAG37435.1,BC001120,BC053667,CAB005191,CAG33178.1,CBP 35,CBP35,CCDS41956,CCDS41956.1,CH471061,CHEMBL4531,CR456897,Carbohydrate-binding protein 35,EAW80658.1,EAW80660.1,ENSG00000131981,ENSP00000254301,ENSP00000312610,ENSP00000382057,ENSP00000451381,ENSP00000451526,ENST00000254301,ENST00000254301.13,ENST00000312273,ENST00000399106,ENST00000553493,ENST00000553493.5,ENST00000553755,ENST00000553755.5,ENST00000554715,ENST00000554715.1,ENST00000556263,ENST00000556263.1,ENST00000556322,ENST00000556322.1,ENST00000556438,ENST00000556438.6,G3V3R6,G3V407,GAL3,GALBP,GALIG,GQ900920,Gal-3,Galactose-specific lectin 3,Galactoside-binding protein,Galectin 3,Galectin-3,HGNC:6563,HPA003162,IgE-binding protein,L-31,L31,LEG3_HUMAN,LGALS2,LGALS3,LGALS3-201,LGALS3-202,LGALS3-203,LGALS3-204,LGALS3-205,LGALS3-206,LGALS3-207,Laminin-binding protein,Lectin L-29,M35368,M36682,M57710,M64303,MAC-2,MAC2,Mac-2 antigen,NM_001357678,NM_001357678.2,NM_002306,NM_002306.3,NM_002306.4,NP_001344607,NP_001344607.1,NP_002297,NP_002297.2,NR_003225,NR_003225.2,NX_P17931,OMIM:153619,OTTHUMG00000171030,P17931,Q16005,Q6IBA7,Q96J47,R-HSA-168249,R-HSA-168256,R-HSA-212436,R-HSA-6798695,R-HSA-73857,R-HSA-74160,R-HSA-879415,R-HSA-8878166,R-HSA-8878171,R-HSA-8939246,R-HSA-8941333,S59012,UPI000004E613,UPI00021CF03D,UPI00021CF03E,URS00008C1832,advanced glycation end-product receptor 3,galectin 3,hsa:3958,lectin, galactoside-binding, soluble, 3,uc001xbr.4	model2	MetScore2_oof_z	37698	0.108297	0.00479439	22.5883	3.15541e-112	3.155e-112	111.501	1.81779e-111	1.818e-111	0.0988998	0.117694	1.71527e-05	TRUE	TRUE	2915	-0.0132967	0.346525	0	40	TRUE	61	33.037	0.0139957	16	1	4.12775	13420	209	67	41	96	270	1.69456	3.10535	5.4679	-1.71851	2.84906
Figure 3	d-e	F3_network_nodes	Network node values.	figure_source	figure8_top_mcc_modules_nodes.tsv																																												M5					C3	C3 TLR2 module	ICAM2	14	14	9606.ENSP00000415283	Intercellular adhesion molecule 2; ICAM proteins are ligands for the leukocyte adhesion protein LFA-1 (integrin alpha-L/beta-2). ICAM2 may play a role in lymphocyte recirculation by blocking LFA-1-dependent cell adhesion. It mediates adhesive interactions important for antigen-specific immune response, NK-cell mediated clearance, lymphocyte recirculation, and other cellular interactions important for immune response and surveillance.	https://smart.embl.de/smart/DDvec.cgi?smart=275:Pfam_ICAM_N(24|114)+TRANS(225|247)+	1ZXQ,3384,AAA36035.1,AAH03097.1,AAQ14909.1,AAQ14910.1,AC005803,AF340052,AF340053,AK223219,BAD96939.1,BC003097,CAA33630.1,CAG46611.1,CAG46633.1,CCDS11657,CCDS11657.1,CD102,CH471109,CR541812,CR541834,EAW94216.1,ENSG00000108622,ENSP00000225760,ENSP00000388666,ENSP00000389507,ENSP00000392634,ENSP00000415283,ENSP00000462579,ENSP00000462617,ENSP00000463199,ENSP00000463862,ENSP00000463945,ENSP00000464331,ENSP00000464372,ENSP00000464665,ENST00000225760,ENST00000412356,ENST00000412356.5,ENST00000418105,ENST00000418105.5,ENST00000425257,ENST00000449662,ENST00000449662.6,ENST00000578313,ENST00000578313.5,ENST00000578379,ENST00000578379.5,ENST00000578892,ENST00000578892.5,ENST00000579687,ENST00000579687.5,ENST00000579788,ENST00000580011,ENST00000580011.1,ENST00000580389,ENST00000580389.1,ENST00000581417,ENST00000581417.5,ENST00000583186,ENST00000583186.1,ENST00000583366,ENST00000583366.5,ENST00000583684,ENST00000583684.5,ENST00000584084,ENST00000584084.1,ENST00000584403,ENST00000584403.5,HGNC:5345,HPA071155,ICAM-2,ICAM2,ICAM2-201,ICAM2-202,ICAM2-203,ICAM2-204,ICAM2-205,ICAM2-206,ICAM2-207,ICAM2-208,ICAM2-209,ICAM2-210,ICAM2-211,ICAM2-212,ICAM2-213,ICAM2-214,ICAM2-215,ICAM2-216,ICAM2_HUMAN,Intercellular adhesion molecule 2,J3KSR9,J3QKR4,J3QQR8,J3QQX6,J3QRQ1,J3QRT5,M32331,M32332,M32333,M32334,NM_000873,NM_000873.3,NM_001099786,NM_001099786.1,NM_001099787,NM_001099787.1,NM_001099788,NM_001099788.1,NM_001099789,NM_001099789.1,NM_001099789.2,NP_000864,NP_000864.2,NP_001093256,NP_001093256.1,NP_001093257,NP_001093257.1,NP_001093258,NP_001093258.1,NP_001093259,NP_001093259.1,NX_P13598,OMIM:146630,OTTHUMG00000178865,P13598,Q14600,Q6FHE2,R-HSA-1280218,R-HSA-1474244,R-HSA-168249,R-HSA-168256,R-HSA-198933,R-HSA-216083,R-HSA-5621481,R-HSA-5621575,UPI000013C87E,UPI000022A4C7,UPI0000E5A069,UPI000268B15A,UPI000268B15B,UPI000268B15C,UPI0003F48052,URS00008BDAD7,X15606,hsa:3384,intercellular adhesion molecule 2,uc002jdv.5	model2	MetScore2_oof_z	37698	0.0738038	0.00455931	16.1875	9.75821e-59	9.758e-59	58.0106	3.79776e-58	3.798e-58	0.0648674	0.0827402	1.71527e-05	TRUE	TRUE	2915	-0.0314041	0.353978	0	14	TRUE	301	12.526	0.000300402	10	1	4.0493	11202	214	289	641	265	515	1.72829	4.03679	5.5388	-1.815	1.94969
Figure 3	d-e	F3_network_nodes	Network node values.	figure_source	figure8_top_mcc_modules_nodes.tsv																																												M5					C3	C3 TLR2 module	CLEC7A	21	21	9606.ENSP00000302569	C-type lectin domain family 7 member A; Lectin that functions as pattern receptor specific for beta- 1,3-linked and beta-1,6-linked glucans, such as cell wall constituents from pathogenic bacteria and fungi. Induces phosphorylation of SCIMP after binding beta-glucans (By similarity). Necessary for the TLR2- mediated inflammatory response and for TLR2-mediated activation of NF- kappa-B. Enhances cytokine production in macrophages and dendritic cells. Mediates production of reactive oxygen species in the cell. Mediates phagocytosis of C.albicans conidia. Binds T-cells in a way that does [...]	https://smart.embl.de/smart/DDvec.cgi?smart=247:TRANS(43|65)+CLECT(120|242)+	64581,A0A024RAN9,A0A0S2Z5Q1,AAG33923.2,AAH13385.1,AAH71746.1,AAH93829.1,AAH93831.1,AAK20114.2,AAK20115.1,AAK20116.1,AAK37473.1,AAK37474.1,AAL11711.1,AAL11712.1,AAL11713.1,AAL11714.1,AAL11715.1,AAL11716.1,AAL11717.1,AAL11718.1,AAQ89361.1,AC024224,AF313468,AF313469,AF400595,AF400596,AF400597,AF400598,AF400599,AF400600,AF400601,AF400602,AJ312372,AJ312373,AK295108,AK297028,AK298679,AK298724,AK313247,ALQ34203.1,ALQ34204.1,AY009090,AY026769,AY026770,AY026771,AY359002,B2R861,B7Z494,B7Z5A9,B7Z5B9,BAG36058.1,BAH11976.1,BAH12480.1,BAH12845.1,BAH12855.1,BC013385,BC071746,BC093829,BC093831,BGR,Beta-glucan receptor,C-type lectin domain containing 7A,C-type lectin domain family 7 member A,C-type lectin domain family 7, member A,C-type lectin superfamily member 12,CAC43846.1,CAC43847.1,CAH18342.1,CANDF4,CCDS41753,CCDS41753.1,CCDS41754,CCDS41754.1,CCDS53744,CCDS53744.1,CCDS8613,CCDS8613.1,CCDS8614,CCDS8614.1,CCDS8617,CCDS8617.1,CD369,CH471094,CHEMBL2034810,CLC7A_HUMAN,CLEC7A,CLEC7A-201,CLEC7A-202,CLEC7A-203,CLEC7A-204,CLEC7A-205,CLEC7A-206,CLEC7A-207,CLEC7A-208,CLEC7A-209,CLEC7A-210,CLEC7A-211,CLEC7A-212,CLEC7A-213,CLECSF12,CR749536,DC-associated C-type lectin 1,DECTIN1,Dectin-1,Dendritic cell-associated C-type lectin 1,EAW96144.1,EAW96145.1,EAW96146.1,EAW96150.1,EAW96152.1,EAW96154.1,ENSG00000172243,ENSP00000266456,ENSP00000298519,ENSP00000298523,ENSP00000298524,ENSP00000302569,ENSP00000305614,ENSP00000312089,ENSP00000319913,ENSP00000332070,ENSP00000344723,ENSP00000346758,ENSP00000347062,ENSP00000379740,ENSP00000379743,ENSP00000395776,ENSP00000431461,ENSP00000432876,ENSP00000434392,ENSP00000434954,ENSP00000436923,ENST00000266456,ENST00000298519,ENST00000298523,ENST00000298523.9,ENST00000298524,ENST00000304051,ENST00000304084,ENST00000304084.12,ENST00000310002,ENST00000310002.4,ENST00000314204,ENST00000330047,ENST00000348047,ENST00000349926,ENST00000349926.9,ENST00000353231,ENST00000353231.9,ENST00000354721,ENST00000354972,ENST00000396480,ENST00000396484,ENST00000396484.6,ENST00000422474,ENST00000465100,ENST00000465100.5,ENST00000525605,ENST00000525605.1,ENST00000528799,ENST00000528799.1,ENST00000529761,ENST00000529761.5,ENST00000531192,ENST00000531192.5,ENST00000533022,ENST00000533022.5,ENST00000534609,ENST00000534609.5,HGNC:14558,HPA043244,HPA050229,KU178745,KU178746,LRG_179,LRG_179t1,NM_022570,NM_022570.4,NM_022570.5,NM_197947,NM_197947.2,NM_197947.3,NM_197948,NM_197948.2,NM_197948.3,NM_197949,NM_197949.2,NM_197949.3,NM_197950,NM_197950.2,NM_197950.3,NM_197954,NM_197954.2,NM_197954.3,NP_072092,NP_072092.2,NP_922938,NP_922938.1,NP_922939,NP_922939.1,NP_922940,NP_922940.1,NP_922941,NP_922941.1,NP_922945,NP_922945.1,NR_125336,NR_125336.2,NX_Q9BXN2,OMIM:606264,OTTHUMG00000133597,Q68D78,Q6IPS7,Q96D32,Q96DR9,Q96LD3,Q96PA4,Q96PA5,Q96PA6,Q96PA7,Q96PA8,Q9BXN2,Q9H1K3,R-HSA-168249,R-HSA-168256,R-HSA-5607764,R-HSA-5621481,SCARE2,UNQ539/PRO1082,UPI0000048ED0,UPI000006E202,UPI000006F9E7,UPI0000070304,UPI00000720F4,UPI0000072777,UPI0000072965,UPI0000073F0D,UPI0000073FA0,UPI000041A151,URS00008B52ED,XM_006719135,XM_006719135.3,XM_017019822,XM_017019822.1,XM_017019823,XM_017019823.1,XM_024449132,XM_024449132.1,XM_024449133,XM_024449133.1,XP_006719198,XP_006719198.1,XP_016875311,XP_016875311.1,XP_016875312,XP_016875312.1,XP_024304900,XP_024304900.1,XP_024304901,XP_024304901.1,dectin-1,hDectin-1,hsa:64581,uc001qxe.5,uc001qxf.4	model2	MetScore2_oof_z	37698	0.115224	0.00462881	24.8928	1.11673e-135	1.117e-135	134.952	7.55282e-135	7.553e-135	0.106152	0.124297	1.71527e-05	TRUE	TRUE	2915	-0.0869506	0.660211	0	21	TRUE	182	17.018	0.00274431	13	1	3.87245	7455	228	200	261	165	410	1.78672	3.63642	5.19594	-1.73485	2.19182
Figure 3	d-e	F3_network_nodes	Network node values.	figure_source	figure8_top_mcc_modules_nodes.tsv																																												M5					C3	C3 TLR2 module	CD99	15	15	9606.ENSP00000370588	CD99 antigen; Involved in T-cell adhesion processes and in spontaneous rosette formation with erythrocytes. Plays a role in a late step of leukocyte extravasation helping leukocytes to overcome the endothelial basement membrane. Acts at the same site as, but independently of, PECAM1. Involved in T-cell adhesion processes (By similarity).	https://smart.embl.de/smart/DDvec.cgi?smart=185:SIGNAL(1|20)+Pfam_CD99L2(26|181)+	12E7,4267,A0A096LP69,A6NGF6,A6NIW1,A6NJT9,A8MQT7,AAA02999.1,AAA59848.1,AAB58501.1,AAH02584.1,AAH03147.1,AAH10109.1,AAH21620.1,AAH24310.1,AC006209,BC002584,BC003147,BC010109,BC021620,BC024310,BQ948496,CAA34863.1,CAB000020,CAG29282.1,CCDS14119,CCDS14119.1,CCDS48071,CCDS48071.1,CCDS75947,CCDS75947.1,CCDS83452,CCDS83452.1,CD99,CD99 antigen,CD99 molecule,CD99 molecule (Xg blood group),CD99-201,CD99-202,CD99-203,CD99-204,CD99-205,CD99-206,CD99-207,CD99-208,CD99-209,CD99-210,CD99-211,CD99-212,CD99-213,CD99-214,CD99-215,CD99_HUMAN,CH471074,CR450286,E2 antigen,EAW98697.1,EAW98698.1,ENSG00000002586,ENSP00000002594,ENSP00000370570,ENSP00000370572,ENSP00000370573,ENSP00000370576,ENSP00000370577,ENSP00000370579,ENSP00000370580,ENSP00000370582,ENSP00000370586,ENSP00000370588,ENSP00000381799,ENSP00000405544,ENSP00000406356,ENSP00000479999,ENSP00000485427,ENSP00000485545,ENSP00000494027,ENST00000002594,ENST00000381177,ENST00000381177.7,ENST00000381179,ENST00000381180,ENST00000381180.9,ENST00000381182,ENST00000381183,ENST00000381184,ENST00000381184.6,ENST00000381185,ENST00000381187,ENST00000381187.8,ENST00000381190,ENST00000381192,ENST00000381192.9,ENST00000398818,ENST00000417575,ENST00000449611,ENST00000449611.6,ENST00000482293,ENST00000482293.6,ENST00000482405,ENST00000482405.7,ENST00000497752,ENST00000497752.7,ENST00000611428,ENST00000611428.5,ENST00000623253,ENST00000623253.4,ENST00000624481,ENST00000624481.4,ENST00000645950,ENST00000645950.1,ENST00000646103,ENST00000646103.1,ENST00000647297,ENST00000647297.1,HBA71,HGNC:7082,HPA035304,J03841,M16279,MIC2,MIC2X,MIC2Y,MSK5X,NM_001122898,NM_001122898.2,NM_001122898.3,NM_001321367,NM_001321367.1,NM_001321367.2,NM_001321368,NM_001321368.1,NM_001321368.2,NM_001321369,NM_001321369.1,NM_001321369.2,NM_001321370,NM_001321370.2,NM_002414,NM_002414.4,NM_002414.5,NP_001116370,NP_001116370.1,NP_001308296,NP_001308296.1,NP_001308297,NP_001308297.1,NP_001308298,NP_001308298.1,NP_001308299,NP_001308299.1,NP_002405,NP_002405.1,NR_135623,NR_135623.2,NX_P14209,O00518,OMIM:313470,OMIM:450000,OTTHUMG00000021073,P14209,Protein MIC2,Q6ICV7,R-HSA-109582,R-HSA-1280218,R-HSA-168256,R-HSA-198933,R-HSA-202733,T-cell surface glycoprotein E2,U82164,UPI0000000C42,UPI000002ADF5,UPI0000211BD1,UPI00004182BB,UPI000059DAAC,UPI000059DAAD,UPI000D196C2B,URS0000EB3E79,X16996,hsa:4267,uc004cqm.4,uc004fpz.4	model2	MetScore2_oof_z	37698	0.0674055	0.0053218	12.6659	1.08556e-36	1.086e-36	35.9643	3.3844e-36	3.384e-36	0.0569746	0.0778363	1.71527e-05	TRUE	TRUE	2915	-0.000471178	0.24446	0	15	TRUE	276	12.163	0.00552205	9	1	3.7352	5435	239	296	130	294	515	2.00131	4.40918	5.21692	-2.02562	1.98428
Figure 3	d-e	F3_network_nodes	Network node values.	figure_source	figure8_top_mcc_modules_nodes.tsv																																												M5					C3	C3 TLR2 module	CD99L2	12	12	9606.ENSP00000480322	CD99 antigen-like protein 2; Plays a role in a late step of leukocyte extravasation helping cells to overcome the endothelial basement membrane. Acts at the same site as, but independently of, PECAM1 (By similarity). Homophilic adhesion molecule, but these interactions may not be required for cell aggregation (By similarity); Belongs to the CD99 family.	https://smart.embl.de/smart/DDvec.cgi?smart=272:SIGNAL(1|25)+Pfam_CD99L2(30|97)+Pfam_CD99L2(93|249)+	83692,A0A024RC16,A0A0U1RQT8,A8K2D5,A8K5R0,AAH25729.1,AAH30536.1,AAL86617.1,AAL86618.1,AAL86619.1,AAQ89196.1,AF002223,AF274573,AK125020,AK290200,AK291375,AK293244,AL136580,ALQ34255.1,AY078165,AY078166,AY078167,AY358837,B3KWG2,B4DDL7,BAF82889.1,BAF84064.1,BAG54124.1,BAG56778.1,BC025729,BC030536,C99L2_HUMAN,CAB66515.1,CCDS14697,CCDS14697.1,CCDS14698,CCDS14698.1,CCDS35427,CCDS35427.1,CCDS55527,CCDS55527.1,CCDS76044,CCDS76044.1,CD99,CD99 antigen-like 2,CD99 antigen-like protein 2,CD99 molecule like 2,CD99 molecule-like 2,CD99B,CD99L2,CD99L2-201,CD99L2-202,CD99L2-203,CD99L2-204,CD99L2-205,CD99L2-206,CD99L2-207,CD99L2-208,CD99L2-209,CH471169,E7EMK5,E9PD27,EAW99391.1,EAW99392.1,EAW99393.1,EAW99394.1,EAW99395.1,ENSG00000102181,ENSP00000262859,ENSP00000302937,ENSP00000309557,ENSP00000311413,ENSP00000325449,ENSP00000347275,ENSP00000347487,ENSP00000352451,ENSP00000359403,ENSP00000391821,ENSP00000392637,ENSP00000394858,ENSP00000406629,ENSP00000417697,ENSP00000480322,ENSP00000489166,ENSP00000489222,ENST00000262859,ENST00000305856,ENST00000309284,ENST00000309288,ENST00000320893,ENST00000346693,ENST00000346693.8,ENST00000355149,ENST00000355149.8,ENST00000355330,ENST00000359474,ENST00000370377,ENST00000370377.7,ENST00000418547,ENST00000418547.2,ENST00000419771,ENST00000437787,ENST00000437787.6,ENST00000438086,ENST00000466436,ENST00000466436.5,ENST00000491877,ENST00000491877.1,ENST00000613030,ENST00000613030.4,ENST00000634795,ENST00000634795.1,H0Y4H3,HGNC:18237,HPA038782,HPA038783,HPA061400,KU178797,MIC2 like 1,MIC2-like protein 1,MIC2L1,NM_001184808,NM_001184808.1,NM_001242614,NM_001242614.1,NM_031462,NM_031462.3,NM_031462.4,NM_134445,NM_134445.3,NM_134445.4,NM_134446,NM_134446.3,NM_134446.4,NP_001171737,NP_001171737.1,NP_001229543,NP_001229543.1,NP_113650,NP_113650.2,NP_604394,NP_604394.1,NP_604395,NP_604395.1,NX_Q8TCZ2,OMIM:300846,OTTHUMG00000024247,Q8TAW2,Q8TCZ0,Q8TCZ1,Q8TCZ2,Q9BQG9,R-HSA-109582,R-HSA-202733,UNQ1964/PRO4486,UPI0000034CC0,UPI000006D2CB,UPI000006E348,UPI000007145B,UPI0001AE7005,UPI0002065B16,UPI000719A1B0,UPI000719A1FA,URS00008B3B85,XM_011531202,XM_011531202.2,XM_017029890,XM_017029890.2,XM_017029891,XM_017029891.2,XP_011529504,XP_011529504.1,XP_016885379,XP_016885379.1,XP_016885380,XP_016885380.1,uc004fek.4,uc004fem.4	model2	MetScore2_oof_z	37698	0.0906617	0.00475121	19.0818	8.61455e-81	8.615e-81	80.0648	4.05023e-80	4.05e-80	0.0813492	0.0999741	1.71527e-05	TRUE	TRUE	2915	0.014895	0.271171	0	12	TRUE	344	9.559	0.000610837	9	1	3.73304	5408	240	382	547	294	584	1.73637	4.41269	5.19505	-2.05955	1.8805
Figure 3	d-e	F3_network_nodes	Network node values.	figure_source	figure8_top_mcc_modules_nodes.tsv																																												M5					C3	C3 TLR2 module	CDH2	19	19	9606.ENSP00000269141	Cadherin-2; Calcium-dependent cell adhesion protein; preferentially mediates homotypic cell-cell adhesion by dimerization with a CDH2 chain from another cell. Cadherins may thus contribute to the sorting of heterogeneous cell types. Acts as a regulator of neural stem cells quiescence by mediating anchorage of neural stem cells to ependymocytes in the adult subependymal zone: upon cleavage by MMP24, CDH2-mediated anchorage is affected, leading to modulate neural stem cell quiescence. CDH2 may be involved in neuronal recognition mechanism. In hippocampal neurons, may regulate dendritic s [...]	https://smart.embl.de/smart/DDvec.cgi?smart=906:SIGNAL(1|25)+Cadherin_pro(31|123)+CA(182|265)+CA(289|380)+CA(403|496)+CA(519|603)+CA(623|708)+TRANS(724|746)+Pfam_Cadherin_C(751|904)+	1000,A0A024RC42,A8MWK3,AAA03236.1,AAB22854.1,AAH36470.1,AC006249,AC015933,AC110015,ACA05964.1,ACOGS,AK302831,ARVD14,B0YIY6,BAH13814.1,BC036470,C9J126,C9J8J8,C9JMH2,CAA38213.1,CAA40773.1,CAA81799.1,CAB000141,CAB018580,CAB078686,CADH2_HUMAN,CCDS11891,CCDS11891.1,CCDS77172,CCDS77172.1,CD325,CDH2,CDH2-201,CDH2-202,CDH2-203,CDH2-204,CDH2-205,CDHN,CDw325,CH471088,CHEMBL1697669,Cadherin 2,Cadherin 2, type 1, N-cadherin,Cadherin-2,EAX01240.1,EAX01241.1,EF444966,ENSG00000170558,ENSP00000269141,ENSP00000382312,ENSP00000411360,ENSP00000412120,ENSP00000414269,ENST00000269141,ENST00000269141.7,ENST00000399380,ENST00000399380.7,ENST00000413878,ENST00000413878.1,ENST00000418492,ENST00000418492.5,ENST00000430882,ENST00000430882.5,HGNC:1759,HPA058574,M34064,N-cadherin,NCAD,NM_001308176,NM_001308176.1,NM_001308176.2,NM_001792,NM_001792.4,NM_001792.5,NP_001295105,NP_001295105.1,NP_001783,NP_001783.2,NX_P19022,Neural cadherin,OMIM:114020,OTTHUMG00000059940,P19022,Q14923,Q8N173,R-HSA-1266738,R-HSA-1500931,R-HSA-381426,R-HSA-392499,R-HSA-418990,R-HSA-421270,R-HSA-446728,R-HSA-525793,R-HSA-597592,R-HSA-8957275,S42303,UPI000013D7FD,UPI000066D950,UPI000066D951,UPI0001881A82,UPI0001881A83,X54315,X57548,XM_011525788,XM_011525788.1,XM_017025514,XM_017025514.2,XP_011524090,XP_011524090.1,XP_016881003,XP_016881003.1,Z27420,cadherin 2,cadherin 2, type 1, N-cadherin (neuronal),hsa:1000,uc002kwg.3	model2	MetScore2_oof_z	37698	0.174778	0.0050715	34.4629	2.8197e-256	2.82e-256	255.55	3.70244e-255	3.702e-255	0.164838	0.184719	1.71527e-05	TRUE	TRUE	2915	0.00518205	0.436013	0	19	TRUE	214	15.339	0.00514641	11	1	3.2159	1644	269	232	137	229	483	2.45408	2.55402	5.96593	-2.02026	2.12264
Figure 3	d-e	F3_network_nodes	Network node values.	figure_source	figure8_top_mcc_modules_nodes.tsv																																												M5					C3	C3 TLR2 module	OCLN	17	17	9606.ENSP00000347379	Occludin; May play a role in the formation and regulation of the tight junction (TJ) paracellular permeability barrier. It is able to induce adhesion when expressed in cells lacking tight junctions.	https://smart.embl.de/smart/DDvec.cgi?smart=522:Pfam_MARVEL(57|263)+Pfam_Occludin_ELL(420|519)+	100506658,1WPA,1XAW,3G7C,AAB00195.1,AAC50451.1,AAH29886.1,AAL47094.1,AB451306,AB451437,AC145146,AC147575,ACT53743.1,ACT53744.1,ACT83431.1,ACT83432.1,ACT83433.1,ACZ80515.1,AF400623,AF400624,AF400625,AF400626,AF400627,AF400628,AF400629,AF400630,B5BU70,BAG70120.1,BAG70251.1,BC029886,BK001650,BLCPMG,CAB013075,CAB068212,CAB068213,CAB068214,CCDS4006,CCDS4006.1,CCDS54864,CCDS54864.1,D2DU64,D2DU65,D2IGC0,D2IGC1,DAA01837.1,E2CYV9,ENSG00000197822,ENSP00000347379,ENSP00000349487,ENSP00000370143,ENSP00000379719,ENSP00000440000,ENSP00000445940,ENST00000355237,ENST00000355237.6,ENST00000356995,ENST00000380766,ENST00000396442,ENST00000396442.6,ENST00000510666,ENST00000510666.1,ENST00000514370,ENST00000514370.5,ENST00000538151,ENST00000538151.2,ENST00000542132,FJ786083,FJ786084,GQ225096,GQ225097,GQ225098,GQ402517,HGNC:8104,HPA005933,NM_001205254,NM_001205254.1,NM_001205254.2,NM_001205255,NM_001205255.1,NM_002538,NM_002538.3,NM_002538.4,NP_001192183,NP_001192183.1,NP_001192184,NP_001192184.1,NP_002529,NP_002529.1,NX_Q16625,OCLN,OCLN-201,OCLN-202,OCLN-203,OCLN-204,OCLN-205,OCLN_HUMAN,OMIM:602876,OTTHUMG00000099356,Occludin,PPP1R115,PTORCH1,Q16625,Q5U1V4,Q8N6K1,R-HSA-109581,R-HSA-111465,R-HSA-212436,R-HSA-351906,R-HSA-5357801,R-HSA-73857,R-HSA-74160,R-HSA-75153,R-HSA-8878171,R-HSA-8935964,U49184,U53823,UPI00000341F0,UPI0001BE98F6,XM_017008913,XM_017008913.1,XM_017008913.2,XM_017008914,XM_017008914.1,XM_017008914.2,XP_016864402,XP_016864402.1,XP_016864403,XP_016864403.1,hsa:100506658,occludin,phosphatase 1, regulatory subunit 115,tight junction protein occludin TM4 minus,uc003jwu.3	model2	MetScore2_oof_z	37698	0.258159	0.00473206	54.5555	0	0	623.847	0	0	0.248885	0.267434	1.71527e-05	TRUE	TRUE	2915	0.023543	0.45807	0	17	TRUE	247	14.266	0.00369623	9	1	3.0103	1024	281	251	191	294	528	1.63825	3.08979	5.72722	-1.98413	2.05346
Figure 3	d-e	F3_network_nodes	Network node values.	figure_source	figure8_top_mcc_modules_nodes.tsv																																												M5					C3	C3 TLR2 module	LY96	9	9	9606.ENSP00000284818	Lymphocyte antigen 96; Binds bacterial lipopolysaccharide (LPS). Cooperates with TLR4 in the innate immune response to bacterial lipopolysaccharide (LPS), and with TLR2 in the response to cell wall components from Gram-positive and Gram-negative bacteria. Enhances TLR4-dependent activation of NF-kappa-B. Cells expressing both LY96 and TLR4, but not TLR4 alone, respond to LPS.	https://smart.embl.de/smart/DDvec.cgi?smart=160:SIGNAL(1|18)+ML(34|153)+	1T2Z,23643,2E56,2E59,2Z65,3FXI,3ULA,4G8A,AAF89635.1,AAH20690.1,AB018549,AB446498,AC022868,AC087672,AF168121,B3Y6A5,BAA78717.1,BAG55275.1,BC020690,CCDS56540,CCDS56540.1,CCDS6216,CCDS6216.1,CHEMBL2375202,E5RJJ7,ENSG00000154589,ENSP00000284818,ENSP00000430533,ENST00000284818,ENST00000284818.6,ENST00000518893,ENST00000518893.1,ESOP-1,ESOP1,HGNC:17156,HPA053060,LY96,LY96-201,LY96-202,LY96_HUMAN,Ly-96,Lymphocyte antigen 96,MD-2,MD2,NM_001195797,NM_001195797.1,NM_015364,NM_015364.4,NM_015364.5,NP_001182726,NP_001182726.1,NP_056179,NP_056179.3,NP_056179.4,NX_Q9Y6Y9,OMIM:605243,OTTHUMG00000164504,Protein MD-2,Q9Y6Y9,R-HSA-109581,R-HSA-1236974,R-HSA-1236975,R-HSA-1280218,R-HSA-140534,R-HSA-1643685,R-HSA-166016,R-HSA-166058,R-HSA-166166,R-HSA-168138,R-HSA-168179,R-HSA-168181,R-HSA-168188,R-HSA-168249,R-HSA-168256,R-HSA-168898,R-HSA-181438,R-HSA-2562578,R-HSA-5260271,R-HSA-5357769,R-HSA-5357801,R-HSA-5602358,R-HSA-5602498,R-HSA-5603041,R-HSA-5686938,R-HSA-936964,R-HSA-937041,R-HSA-937061,R-HSA-937072,R-HSA-975138,R-HSA-975155,R-HSA-975163,R-HSA-983169,UPI000013DDBB,UPI0001E556C1,XM_011517508,XM_011517508.2,XM_017013299,XM_017013299.1,XP_011515810,XP_011515810.1,XP_016868788,XP_016868788.1,hsa:23643,ly-96,lymphocyte antigen 96,uc003yad.4	model2	MetScore2_oof_z	37698	0.141731	0.00463045	30.6084	2.95269e-203	2.953e-203	202.53	2.9078e-202	2.908e-202	0.132655	0.150806	1.71527e-05	TRUE	TRUE	2915	0.0109884	0.399391	0	9	TRUE	442	7.524	1.3376e-05	7	1	2.86806	738	303	464	864	384	745	1.56707	2.85628	5.07459	-1.81074	1.77673
Figure 3	d-e	F3_network_nodes	Network node values.	figure_source	figure8_top_mcc_modules_nodes.tsv																																												M5					C3	C3 TLR2 module	CDH17	15	15	9606.ENSP00000027335	Cadherin-17; Cadherins are calcium-dependent cell adhesion proteins. They preferentially interact with themselves in a homophilic manner in connecting cells; cadherins may thus contribute to the sorting of heterogeneous cell types. LI-cadherin may have a role in the morphological organization of liver and intestine. Involved in intestinal peptide transport.	https://smart.embl.de/smart/DDvec.cgi?smart=832:SIGNAL(1|22)+CA(39|124)+CA(148|242)+CA(259|338)+CA(362|447)+CA(472|565)+CA(588|665)+TRANS(786|808)+	1015,AAA19021.1,AAI12014.1,AAI13465.1,AP003351,AP003478,BC112013,BC113464,CAA58231.1,CAB025143,CAD17_HUMAN,CCDS6260,CCDS6260.1,CDH16,CDH17,CDH17-201,CDH17-202,CDH17-203,CDH17-204,CDH17-205,Cadherin 17,Cadherin 17, LI cadherin,Cadherin-17,E5RJT3,E7EN24,ENSG00000079112,ENSP00000027335,ENSP00000339380,ENSP00000392811,ENSP00000401468,ENSP00000428189,ENSP00000429730,ENST00000027335,ENST00000027335.7,ENST00000341924,ENST00000441892,ENST00000441892.6,ENST00000450165,ENST00000450165.6,ENST00000520952,ENST00000520952.1,ENST00000521491,ENST00000521491.1,H0YBL0,HGNC:1756,HPA023614,HPA023616,HPA026556,HPT-1,HPT1,Intestinal peptide-associated transporter HPT-1,LI-cadherin,Liver-intestine cadherin,NM_001144663,NM_001144663.1,NM_001144663.2,NM_004063,NM_004063.3,NM_004063.4,NP_001138135,NP_001138135.1,NP_004054,NP_004054.3,NX_Q12864,OMIM:603017,OTTHUMG00000164391,Q12864,Q15336,Q2M2E0,R-HSA-1500931,R-HSA-418990,R-HSA-421270,R-HSA-446728,U07969,UPI000013C546,UPI0001AE6ECB,UPI0001E8F77E,UPI0001E8F77F,X83228,XM_011516790,XM_011516790.1,XP_011515092,XP_011515092.1,cadherin,cadherin 17,cadherin 17, LI cadherin (liver-intestine),hsa:1015,uc003ygh.3,uc011lgp.2	model2	MetScore2_oof_z	37698	0.0325352	0.00461737	7.04626	1.86941e-12	1.869e-12	11.7283	4.01572e-12	4.016e-12	0.023485	0.0415853	1.71527e-05	TRUE	TRUE	2915	0.0430701	0.741369	0	15	TRUE	276	12.106	0.00235975	8	1	2.54777	353	339	297	288	348	615	2.79491	2.51294	5.87885	-1.96349	1.98428
Figure 3	d-e	F3_network_nodes	Network node values.	figure_source	figure8_top_mcc_modules_nodes.tsv																																												M5					C3	C3 TLR2 module	ICAM3	9	9	9606.ENSP00000160262	Intercellular adhesion molecule 3; ICAM proteins are ligands for the leukocyte adhesion protein LFA-1 (integrin alpha-L/beta-2). ICAM3 is also a ligand for integrin alpha-D/beta-2. In association with integrin alpha- L/beta-2, contributes to apoptotic neutrophil phagocytosis by macrophages ; Belongs to the immunoglobulin superfamily. ICAM family.	https://smart.embl.de/smart/DDvec.cgi?smart=547:IG_like(38|114)+IG(321|397)+IG(408|477)+TRANS(487|509)+	1T0P,3385,A0A024R7C1,AAB24331.2,AAH58903.1,ABB01007.1,AC114271,BC058903,CAA49369.1,CAA49473.1,CAB002498,CCDS12235,CCDS12235.1,CCDS82290,CCDS82290.1,CD50,CDW50,CDw50,CH471106,CHEMBL3712862,DQ217937,EAW84092.1,EAW84096.1,ENSG00000076662,ENSP00000160262,ENSP00000466081,ENSP00000466501,ENSP00000467232,ENSP00000467770,ENSP00000468230,ENSP00000468282,ENSP00000468333,ENST00000160262,ENST00000160262.9,ENST00000585439,ENST00000585439.1,ENST00000587992,ENST00000587992.1,ENST00000589249,ENST00000589249.1,ENST00000589261,ENST00000589261.5,ENST00000589580,ENST00000589580.1,ENST00000589900,ENST00000589900.5,ENST00000590569,ENST00000590569.1,ENST00000592439,ENST00000592439.1,ENST00000592945,ENST00000592945.1,HGNC:5346,HPA049820,ICAM-3,ICAM-R,ICAM3,ICAM3-201,ICAM3-202,ICAM3-203,ICAM3-204,ICAM3-205,ICAM3-206,ICAM3-207,ICAM3-208,ICAM3-209,ICAM3-210,ICAM3_HUMAN,Intercellular adhesion molecule 3,K7ELH4,K7EMH0,K7EP52,K7EQC7,K7ERF0,K7ERJ4,K7ERN2,NM_001320605,NM_001320605.2,NM_001320606,NM_001320606.2,NM_001320608,NM_001320608.2,NM_002162,NM_002162.4,NM_002162.5,NP_001307534,NP_001307534.1,NP_001307535,NP_001307535.1,NP_001307537,NP_001307537.1,NP_002153,NP_002153.2,NX_P32942,OMIM:146631,OTTHUMG00000180410,P32942,Q6PD68,R-HSA-1280218,R-HSA-1474244,R-HSA-168249,R-HSA-168256,R-HSA-198933,R-HSA-216083,R-HSA-5621481,R-HSA-5621575,S50015,UPI000013C59C,UPI00024CED4F,UPI0002840B05,UPI0002840B07,UPI0002840B09,UPI0002840B0A,UPI0003F47F7A,UPI0003F48168,URS0000E92DA6,URS0000EAFD36,X69711,X69819,hsa:3385,intercellular adhesion molecule 3,uc002mob.3	model2	MetScore2_oof_z	37698	0.0844192	0.00457039	18.4709	7.66939e-76	7.669e-76	75.1152	3.46072e-75	3.461e-75	0.0754611	0.0933773	1.71527e-05	TRUE	TRUE	2915	0.000923836	0.285188	0	9	TRUE	442	8.227	0.000183363	8	1	2.4216	264	355	434	696	348	797	2.29365	3.90709	5.48643	-1.78453	1.77673
Figure 3	d-e	F3_network_nodes	Network node values.	figure_source	figure8_top_mcc_modules_nodes.tsv																																												M5					C3	C3 TLR2 module	F11R	12	12	9606.ENSP00000357005	Junctional adhesion molecule A; Seems to play a role in epithelial tight junction formation. Appears early in primordial forms of cell junctions and recruits PARD3. The association of the PARD6-PARD3 complex may prevent the interaction of PARD3 with JAM1, thereby preventing tight junction assembly (By similarity). Plays a role in regulating monocyte transmigration involved in integrity of epithelial barrier (By similarity). Ligand for integrin alpha-L/beta-2 involved in memory T- cell and neutrophil transmigration. Involved in platelet activation. (Microbial infection) Acts as a recept [...]	https://smart.embl.de/smart/DDvec.cgi?smart=299:SIGNAL(1|27)+IGv(45|111)+IGc2(144|219)+TRANS(239|261)+	1NBQ,3EOY,3TSZ,4ODB,50848,A0A087WY82,AAD42050.1,AAD48877.1,AAF22829.1,AAG28379.1,AAH01533.1,AAO84556.1,AAQ89255.1,AAV38906.1,AF111713,AF172398,AF191495,AF207907,AF490407,AK075152,AK304412,AL136649,AL591806,AY358896,B7Z941,BAC11436.1,BAH14177.1,BC001533,BT020103,CAB004671,CAB66584.1,CAG38543.1,CCDS1213,CCDS1213.1,CCDS86026,CCDS86026.1,CD321,CH471121,CR533512,EAW52680.1,ENSG00000158769,ENSP00000289779,ENSP00000289780,ENSP00000289782,ENSP00000322183,ENSP00000325518,ENSP00000337141,ENSP00000345784,ENSP00000346565,ENSP00000357002,ENSP00000357003,ENSP00000357004,ENSP00000357005,ENSP00000357006,ENSP00000394809,ENSP00000440812,ENSP00000481591,ENST00000289779,ENST00000289780,ENST00000289782,ENST00000318253,ENST00000318289,ENST00000335772,ENST00000335772.3,ENST00000340352,ENST00000354557,ENST00000368023,ENST00000368024,ENST00000368025,ENST00000368026,ENST00000368026.10,ENST00000368027,ENST00000436182,ENST00000472573,ENST00000472573.5,ENST00000537746,ENST00000537746.1,ENST00000602966,ENST00000602966.1,ENST00000621309,ENST00000621309.4,F11 receptor,F11R,F11R-201,F11R-202,F11R-203,F11R-204,F11R-205,F11R-206,HGNC:14685,HPA043616,HPA061700,JAM,JAM-1,JAM-A,JAM1,JAM1_HUMAN,JAMA,JCAM,Junctional adhesion molecule 1,Junctional adhesion molecule A,KAT,NM_001348091,NM_001348091.1,NM_001348091.2,NM_016946,NM_016946.5,NM_016946.6,NP_001335020,NP_001335020.1,NP_058642,NP_058642.1,NX_Q9Y624,OMIM:605721,OTTHUMG00000028602,PAM-1,Platelet F11 receptor,Platelet adhesion molecule 1,Q6FIB4,Q9Y624,R-HSA-109582,R-HSA-1474244,R-HSA-1500931,R-HSA-162582,R-HSA-170834,R-HSA-202733,R-HSA-216083,R-HSA-2173791,R-HSA-420029,R-HSA-421270,R-HSA-446728,R-HSA-9006936,UNQ264/PRO301,UPI0000000DC1,UPI0000E1ED69,UPI0001AE799A,hsa:50848,junctional adhesion molecule 1,uc009wtt.4	model2	MetScore2_oof_z	37698	0.068261	0.0045897	14.8727	6.87492e-50	6.875e-50	49.1627	2.49569e-49	2.496e-49	0.0592651	0.077257	1.71527e-05	TRUE	TRUE	2915	0.0491678	0.635718	0	12	TRUE	344	11.062	0.000860522	9	1	2.4133	259	356	327	507	294	700	1.32242	3.14596	5.63076	-1.91518	1.8805
Figure 3	d-e	F3_network_nodes	Network node values.	figure_source	figure8_top_mcc_modules_nodes.tsv																																												M5					C3	C3 TLR2 module	GFAP	16	16	9606.ENSP00000253408	Glial fibrillary acidic protein; GFAP, a class-III intermediate filament, is a cell-specific marker that, during the development of the central nervous system, distinguishes astrocytes from other glial cells.	https://smart.embl.de/smart/DDvec.cgi?smart=472:Pfam_Filament_head(1|67)+Filament(68|376)+	2670,6A9P,A0A0G2JLI8,A0A1W2PP21,A0A1W2PPA3,A0A1W2PPF0,A0A1W2PPL2,A0A1W2PQ25,A0A1W2PQS4,A0A1W2PQU7,A0A1W2PR46,A0A1W2PRT3,A0A1W2PS58,A0A1X7SBR3,A0A1X7SCE1,AAA52528.1,AAA52529.1,AAB22581.1,AAH13596.1,AAH41765.1,AAH62609.1,AAL16662.1,AAN87903.1,AAN87904.1,AAN87907.1,AC015936,AF419299,AJ306447,AK128790,AK222683,AK295734,AK315398,AL133013,AY142187,AY142188,AY142191,B2RD44,B4DIR1,BAC87610.1,BAD96403.1,BAG37791.1,BAG58573.1,BC013596,BC041765,BC062609,CAB000039,CAB61354.2,CAC69881.1,CCDS11491,CCDS11491.1,CCDS45708,CCDS45708.1,CCDS59296,CCDS59296.1,CCDS86602,CCDS86602.1,CH471178,D3DX59,E9PAX3,EAW51570.1,EAW51571.1,ENSG00000131095,ENSP00000253408,ENSP00000366189,ENSP00000403962,ENSP00000408009,ENSP00000464795,ENSP00000465208,ENSP00000465320,ENSP00000465565,ENSP00000465624,ENSP00000465629,ENSP00000466163,ENSP00000466598,ENSP00000467106,ENSP00000467397,ENSP00000467530,ENSP00000468500,ENSP00000491042,ENSP00000491088,ENSP00000491243,ENSP00000491375,ENSP00000491466,ENSP00000491735,ENSP00000492156,ENSP00000492300,ENSP00000492432,ENSP00000492832,ENSP00000492860,ENST00000253408,ENST00000253408.10,ENST00000376990,ENST00000376990.8,ENST00000421021,ENST00000435360,ENST00000435360.7,ENST00000441312,ENST00000441312.2,ENST00000585543,ENST00000585543.6,ENST00000585728,ENST00000585728.5,ENST00000586125,ENST00000586125.2,ENST00000586127,ENST00000586127.6,ENST00000586793,ENST00000586793.6,ENST00000587997,ENST00000587997.6,ENST00000588037,ENST00000588037.1,ENST00000588316,ENST00000588316.1,ENST00000588640,ENST00000588640.5,ENST00000588735,ENST00000588735.2,ENST00000588957,ENST00000588957.5,ENST00000589701,ENST00000589701.2,ENST00000590922,ENST00000590922.1,ENST00000591327,ENST00000591327.2,ENST00000591719,ENST00000591719.5,ENST00000591880,ENST00000591880.2,ENST00000592065,ENST00000592065.2,ENST00000592320,ENST00000592320.6,ENST00000592706,ENST00000592706.5,ENST00000593179,ENST00000593179.1,ENST00000638281,ENST00000638281.1,ENST00000638304,ENST00000638304.1,ENST00000638400,ENST00000638400.1,ENST00000638488,ENST00000638488.1,ENST00000638618,ENST00000638618.1,ENST00000638921,ENST00000638921.1,ENST00000639042,ENST00000639042.1,ENST00000639243,ENST00000639243.1,ENST00000639277,ENST00000639277.1,ENST00000639369,ENST00000639369.1,ENST00000639921,ENST00000639921.1,ENST00000640545,ENST00000640545.1,ENST00000640552,ENST00000640552.1,ENST00000640859,ENST00000640859.1,FLJ45472,GFAP,GFAP-201,GFAP-202,GFAP-203,GFAP-204,GFAP-205,GFAP-206,GFAP-207,GFAP-208,GFAP-209,GFAP-210,GFAP-211,GFAP-212,GFAP-213,GFAP-214,GFAP-215,GFAP-216,GFAP-217,GFAP-218,GFAP-219,GFAP-220,GFAP-221,GFAP-222,GFAP-223,GFAP-224,GFAP-225,GFAP-226,GFAP-227,GFAP-228,GFAP-229,GFAP-230,GFAP-231,GFAP-232,GFAP-233,GFAP-234,GFAP-235,GFAP-236,GFAP-237,GFAP-238,GFAP_HUMAN,Glial fibrillary acidic protein,HGNC:4235,HPA056030,HPA063513,J04569,K7EJK1,K7EJU1,K7EKD1,K7EKH9,K7ELP4,K7EMP8,K7EPI4,K7EPT8,M26638,NM_001131019,NM_001131019.2,NM_001131019.3,NM_001242376,NM_001242376.1,NM_001242376.2,NM_001363846,NM_001363846.1,NM_002055,NM_002055.4,NM_002055.5,NP_001124491,NP_001124491.1,NP_001229305,NP_001229305.1,NP_001350775,NP_001350775.1,NP_002046,NP_002046.1,NX_P14136,OMIM:137780,OTTHUMG00000179866,P14136,Q53H98,Q5D055,Q6ZQS3,Q7Z5J6,Q7Z5J7,Q96KS4,Q96P18,Q9UFD0,R-HSA-1236394,R-HSA-1251985,R-HSA-162582,R-HSA-9006934,R-HSA-9612973,R-HSA-9613829,S40719,UPI0000000DCF,UPI0000680AD5,UPI0000D62349,UPI00017A71CD,UPI0002840FDF,UPI0002840FE1,UPI0002840FE2,UPI0002840FE3,UPI0002840FE5,UPI0003F4839D,UPI0007DC7456,UPI00097BA565,UPI00097BA581,UPI00097BA628,UPI00097BA673,UPI00097BA6C3,UPI00097BA705,UPI00097BA726,UPI00097BA75A,UPI00097BA780,UPI00097BA781,UPI00097BA795,UPI00097BA7B6,UPI00097BA7BE,URS00008C20D3,URS0000D6DF40,URS0000EBB1F3,XM_024450690,XM_024450690.1,XM_024450691,XM_024450691.1,XM_024450692,XM_024450692.1,XM_024450693,XM_024450693.1,XP_024306458,XP_024306458.1,XP_024306459,XP_024306459.1,XP_024306460,XP_024306460.1,XP_024306461,XP_024306461.1,glial fibrillary acidic protein,intermediate filament protein,uc002ihq.3	model2	MetScore2_oof_z	37698	0.0285845	0.00498097	5.73874	9.61157e-09	9.612e-09	8.01721	1.89951e-08	1.9e-08	0.0188216	0.0383473	1.71527e-05	TRUE	TRUE	2915	0.0151538	0.53854	0	16	TRUE	258	12.486	0.00561569	9	1	2.40654	255	358	290	123	294	616	2.84389	3.01511	5.45106	-2.13412	2.01887
Figure 3	d-e	F3_network_nodes	Network node values.	figure_source	figure8_top_mcc_modules_nodes.tsv																																												M5					C3	C3 TLR2 module	EPCAM	19	19	9606.ENSP00000263735	Epithelial cell adhesion molecule; May act as a physical homophilic interaction molecule between intestinal epithelial cells (IECs) and intraepithelial lymphocytes (IELs) at the mucosal epithelium for providing immunological barrier as a first line of defense against mucosal infection. Plays a role in embryonic stem cells proliferation and differentiation. Up-regulates the expression of FABP5, MYC and cyclins A and E.	https://smart.embl.de/smart/DDvec.cgi?smart=314:SIGNAL(1|23)+TY(96|139)+TRANS(266|288)+	17-1A,323/A3,4072,4MZV,6I07,AAA35723.1,AAA35861.1,AAA36151.1,AAA59543.1,AAB00775.1,AAH14785.1,AAY15095.1,AC079775,Adenocarcinoma-associated antigen,B5MCA4,BC014785,C9JKY3,CAA32870.1,CAB003809,CAB030012,CAB055098,CAG47055.1,CAG47078.1,CCDS1833,CCDS1833.1,CD326,CH471053,CHEMBL3580493,CO-17A,CR542259,CR542283,Cell surface glycoprotein Trop-1,DIAR5,EAX00218.1,EGP,EGP-2,EGP314,EGP34,EGP40,ENSG00000119888,ENSP00000263735,ENSP00000385476,ENSP00000389028,ENSP00000391841,ENSP00000410675,ENST00000263735,ENST00000263735.8,ENST00000405271,ENST00000405271.5,ENST00000419334,ENST00000419334.1,ENST00000426238,ENST00000456133,ENST00000456133.5,ENST00000474691,ENST00000474691.1,ENST00000490733,ENST00000490733.1,EPCAM,EPCAM-201,EPCAM-202,EPCAM-203,EPCAM-204,EPCAM-205,EPCAM-206,EPCAM_HUMAN,ESA,Ep-CAM,Epithelial cell adhesion molecule,Epithelial cell surface antigen,Epithelial glycoprotein,Epithelial glycoprotein 314,GA733-2,HEA125,HGNC:11529,HNPCC8,HPA026761,HPA067463,KS 1/4 antigen,KS1/4,KSA,LRG_215,LRG_215t1,Ly74,M1S2,M26481,M32306,M32325,M33011,M4S1,M93029,M93030,M93031,M93032,M93033,M93034,M93035,M93036,MH99,MIC18,MK-1,MOC31,NM_002354,NM_002354.2,NM_002354.3,NP_002345,NP_002345.2,NX_P16422,OMIM:185535,OTTHUMG00000128853,P16422,P18180,Q6FG26,Q6FG49,Q96C47,Q9UCD0,R-HSA-109582,R-HSA-202733,TACST-1,TACSTD1,TROP1,Tumor-associated calcium signal transducer 1,UPI000013D450,UPI0000D4C71B,UPI000173A494,X14758,antigen identified by monoclonal antibody AUA1,epithelial cell adhesion molecule,hEGP314,hsa:4072,trophoblast cell surface antigen 1,tumor-associated calcium signal transducer 1,uc002rvx.4	model2	MetScore2_oof_z	37698	-0.020826	0.00464607	-4.4825	7.39892e-06	7.399e-06	5.13083	1.31511e-05	1.315e-05	-0.0299325	-0.0117196	1.71527e-05	TRUE	TRUE	2915	0.0527008	1.09168	0	19	TRUE	214	15.16	0.00365499	11	1	2.3962	249	361	236	196	229	575	2.39097	3.32518	5.68323	-1.79675	2.12264
Figure 3	d-e	F3_network_nodes	Network node values.	figure_source	figure8_top_mcc_modules_nodes.tsv																																												M5					C3	C3 TLR2 module	ANXA2	19	19	9606.ENSP00000346032	Annexin A2; Calcium-regulated membrane-binding protein whose affinity for calcium is greatly enhanced by anionic phospholipids. It binds two calcium ions with high affinity. May be involved in heat-stress response. Inhibits PCSK9-enhanced LDLR degradation, probably reduces PCSK9 protein levels via a translational mechanism but also competes with LDLR for binding with PCSK9 ; Belongs to the annexin family.	https://smart.embl.de/smart/DDvec.cgi?smart=357:ANX(68|120)+ANX(140|192)+ANX(225|277)+ANX(300|352)+	1W7B,1XJL,2HYU,2HYV,2HYW,302,4DRW,4FTG,4HRH,5LPU,5LPX,5LQ0,5LQ2,5N7D,5N7F,5N7G,A0A024R5Z7,AAH01388.1,AAH09564.1,AAH15834.1,AAH16774.1,AAH21114.1,AAH23990.1,AAH52558.1,AAH52567.1,AAH66955.2,AAH68065.1,AAH93056.1,AAP36100.1,AC087385,ADO22157.1,ANX2,ANX2L4,ANXA2,ANXA2-201,ANXA2-202,ANXA2-203,ANXA2-204,ANXA2-205,ANXA2-206,ANXA2-207,ANXA2-208,ANXA2-209,ANXA2-210,ANXA2-211,ANXA2-212,ANXA2-213,ANXA2-214,ANXA2-215,ANXA2-216,ANXA2-217,ANXA2-218,ANXA2-219,ANXA2-220,ANXA2-221,ANXA2-222,ANXA2-223,ANXA2-224,ANXA2-225,ANXA2-226,ANXA2-227,ANXA2-228,ANXA2-229,ANXA2-230,ANXA2-231,ANXA2-232,ANXA2-233,ANXA2-234,ANXA2-235,ANXA2-236,ANXA2-237,ANXA2-238,ANXA2_HUMAN,Annexin A2,Annexin II,Annexin-2,BAA00013.1,BC001388,BC009564,BC015834,BC016774,BC021114,BC023990,BC052558,BC052567,BC066955,BC068065,BC093056,BT007432,BX640598,CAB004311,CAE45704.1,CAL1H,CCDS10175,CCDS10175.1,CCDS32256,CCDS32256.1,CH471082,CHEMBL1764938,Calpactin I heavy chain,Calpactin-1 heavy chain,Chromobindin-8,D00017,EAW77583.1,EAW77584.1,EAW77585.1,EAW77586.1,ENSG00000182718,ENSP00000340603,ENSP00000340880,ENSP00000341897,ENSP00000343582,ENSP00000345375,ENSP00000346032,ENSP00000348640,ENSP00000350918,ENSP00000379342,ENSP00000387545,ENSP00000411352,ENSP00000442999,ENSP00000452858,ENSP00000452876,ENSP00000452895,ENSP00000452921,ENSP00000452958,ENSP00000452981,ENSP00000453000,ENSP00000453039,ENSP00000453174,ENSP00000453356,ENSP00000453464,ENSP00000453556,ENSP00000453566,ENSP00000453579,ENSP00000453663,ENSP00000453694,ENSP00000453739,ENSP00000453742,ENSP00000453754,ENSP00000453770,ENSP00000453841,ENSP00000453859,ENSP00000453869,ENSP00000453925,ENSP00000453945,ENSP00000454096,ENST00000332680,ENST00000332680.8,ENST00000341017,ENST00000341371,ENST00000342952,ENST00000343719,ENST00000344709,ENST00000356292,ENST00000358189,ENST00000396024,ENST00000396024.7,ENST00000421017,ENST00000421017.6,ENST00000451270,ENST00000451270.6,ENST00000504475,ENST00000504475.6,ENST00000557904,ENST00000557904.5,ENST00000557906,ENST00000557906.5,ENST00000557937,ENST00000557937.5,ENST00000557986,ENST00000557986.5,ENST00000558132,ENST00000558132.5,ENST00000558169,ENST00000558169.5,ENST00000558503,ENST00000558503.5,ENST00000558558,ENST00000558558.5,ENST00000558985,ENST00000558985.5,ENST00000558986,ENST00000558986.5,ENST00000558998,ENST00000558998.5,ENST00000559113,ENST00000559113.5,ENST00000559176,ENST00000559176.5,ENST00000559350,ENST00000559350.5,ENST00000559370,ENST00000559370.5,ENST00000559467,ENST00000559467.5,ENST00000559559,ENST00000559559.5,ENST00000559647,ENST00000559647.1,ENST00000559725,ENST00000559725.5,ENST00000559780,ENST00000559780.5,ENST00000559818,ENST00000559818.5,ENST00000559956,ENST00000559956.5,ENST00000560014,ENST00000560014.5,ENST00000560165,ENST00000560165.5,ENST00000560367,ENST00000560367.6,ENST00000560389,ENST00000560389.5,ENST00000560466,ENST00000560466.5,ENST00000560468,ENST00000560468.5,ENST00000560495,ENST00000560495.1,ENST00000560546,ENST00000560546.5,ENST00000560936,ENST00000560936.2,ENST00000561022,ENST00000561022.5,ENST00000561445,ENST00000561445.5,GQ891295,H0YKL9,H0YKN4,H0YKS4,H0YKV8,H0YKX9,H0YKZ7,H0YL33,H0YLE2,H0YLV6,H0YM50,H0YMD0,H0YMD9,H0YMM1,H0YMT9,H0YMU9,H0YMW4,H0YN28,H0YN42,H0YN52,H0YNA0,H0YNB8,H0YNP5,HEL-S-270,HGNC:537,HPA046964,HPA061798,LIP2,LPC2,LPC2D,Lipocortin II,NM_001002857,NM_001002857.1,NM_001002857.2,NM_001002858,NM_001002858.2,NM_001002858.3,NM_001136015,NM_001136015.2,NM_001136015.3,NM_004039,NM_004039.2,NM_004039.3,NP_001002857,NP_001002857.1,NP_001002858,NP_001002858.1,NP_001129487,NP_001129487.1,NP_004030,NP_004030.1,NX_P07355,OMIM:151740,OTTHUMG00000132763,P07355,P36,PAP-IV,Placental anticoagulant protein IV,Protein I,Q567R4,Q6N0B3,Q8TBV2,Q96DD5,Q9UDH8,R-HSA-109582,R-HSA-1280215,R-HSA-168249,R-HSA-168256,R-HSA-397014,R-HSA-445355,R-HSA-447115,R-HSA-449147,R-HSA-6798695,R-HSA-75205,R-HSA-8950505,R-HSA-9020591,UPI0000161B7A,UPI0000366A50,UPI00005A7D98,UPI0000E59C58,UPI00022F87A4,UPI00022F87A5,UPI00022F87A6,UPI00022F87A7,UPI00022F87AE,UPI00022F87AF,UPI00022F87B0,UPI00022F87B1,UPI00022F87B2,UPI00022F87B3,UPI00022F87B4,UPI00022F87B5,UPI00022F87B6,UPI00022F87B7,UPI00022F87B8,UPI00022F87B9,UPI00022F87BA,UPI00022F87BB,UPI00022F87BC,UPI00022F87BD,UPI00022F87BE,URS00008B2CF6,URS00008B4C5F,URS0000D6D7C5,URS0000D6E3F5,URS0000EB2A1B,URS0000EC1AB1,XM_017022090,XM_017022090.1,XM_017022091,XM_017022091.1,XM_017022092,XM_017022092.1,XM_017022093,XM_017022093.1,XM_024449908,XM_024449908.1,XP_016877579,XP_016877579.1,XP_016877580,XP_016877580.1,XP_016877581,XP_016877581.1,XP_016877582,XP_016877582.1,XP_024305676,XP_024305676.1,annexin A2,annexin II,hsa:302,p36,uc002agk.4,uc002agn.4	model2	MetScore2_oof_z	37698	0.0671255	0.00465859	14.409	6.05978e-47	6.06e-47	46.2175	2.11802e-46	2.118e-46	0.0579945	0.0762564	1.71527e-05	TRUE	TRUE	2915	0.0606655	0.721912	0	19	TRUE	214	17.276	0.00908341	10	1	2.25042	178	372	195	63	265	586	2.77857	2.98578	5.49897	-1.66189	2.12264
Figure 3	d-e	F3_network_nodes	Network node values.	figure_source	figure8_top_mcc_modules_nodes.tsv																																												M5					C3	C3 TLR2 module	CD63	20	20	9606.ENSP00000447730	CD63 antigen; Functions as cell surface receptor for TIMP1 and plays a role in the activation of cellular signaling cascades. Plays a role in the activation of ITGB1 and integrin signaling, leading to the activation of AKT, FAK/PTK2 and MAP kinases. Promotes cell survival, reorganization of the actin cytoskeleton, cell adhesion, spreading and migration, via its role in the activation of AKT and FAK/PTK2. Plays a role in VEGFA signaling via its role in regulating the internalization of KDR/VEGFR2. Plays a role in intracellular vesicular transport processes, and is required for normal tr [...]	https://smart.embl.de/smart/DDvec.cgi?smart=238:Pfam_Tetraspannin(10|230)+	967,A0A024RB05,AAA63235.1,AAB21617.1,AAH02349.1,AAH13017.1,AAM34259.1,AAP35736.1,AAV38939.1,AAV38940.1,AC009779,AF508304,AK311893,BAG34834.1,BC002349,BC013017,BT007073,BT020137,BT020138,CAA30792.1,CAA44519.1,CAB026356,CAG46893.1,CCDS58242,CCDS58242.1,CCDS58243,CCDS58243.1,CCDS8890,CCDS8890.1,CD63,CD63 antigen,CD63 antigen (melanoma 1 antigen),CD63 molecule,CD63-201,CD63-202,CD63-203,CD63-204,CD63-205,CD63-206,CD63-207,CD63-208,CD63-209,CD63-210,CD63-211,CD63-212,CD63-213,CD63-214,CD63-215,CD63-216,CD63_HUMAN,CH471054,CHEMBL3713303,CR542096,EAW96827.1,EAW96828.1,EAW96829.1,ENSG00000135404,ENSP00000257857,ENSP00000393502,ENSP00000446752,ENSP00000446807,ENSP00000447356,ENSP00000447730,ENSP00000447938,ENSP00000448091,ENSP00000449281,ENSP00000449337,ENSP00000449435,ENSP00000449654,ENSP00000449684,ENSP00000450191,ENST00000257857,ENST00000257857.8,ENST00000420846,ENST00000420846.7,ENST00000546457,ENST00000546457.1,ENST00000546939,ENST00000546939.5,ENST00000548117,ENST00000548117.5,ENST00000548160,ENST00000548160.5,ENST00000548898,ENST00000548898.5,ENST00000549117,ENST00000549117.5,ENST00000550050,ENST00000550050.5,ENST00000550776,ENST00000550776.5,ENST00000551173,ENST00000551173.5,ENST00000552067,ENST00000552067.5,ENST00000552164,ENST00000552164.5,ENST00000552692,ENST00000552692.5,ENST00000552754,ENST00000552754.5,ENST00000555199,ENST00000555199.1,F8VNT9,F8VV56,F8VWK8,F8VX62,F8VZE2,F8W022,Granulophysin,HGNC:1692,HPA010088,LAMP-3,Lysosomal-associated membrane protein 3,M58485,M59907,ME491,MLA1,Melanoma-associated antigen ME491,NM_001257389,NM_001257389.1,NM_001257390,NM_001257390.1,NM_001257391,NM_001257391.1,NM_001257392,NM_001257392.1,NM_001257400,NM_001257400.1,NM_001257401,NM_001257401.1,NM_001267698,NM_001267698.1,NM_001780,NM_001780.5,NP_001244318,NP_001244318.1,NP_001244319,NP_001244319.1,NP_001244320,NP_001244320.1,NP_001244321,NP_001244321.1,NP_001244329,NP_001244329.1,NP_001244330,NP_001244330.1,NP_001254627,NP_001254627.1,NP_001771,NP_001771.1,NX_P08962,OMA81H,OMIM:155740,OTTHUMG00000170454,Ocular melanoma-associated antigen,P08962,Q5TZP3,Q8N6Z9,Q9UCG6,R-HSA-109582,R-HSA-114608,R-HSA-168249,R-HSA-168256,R-HSA-6798695,R-HSA-76002,R-HSA-76005,S93788,TSPAN30,Tetraspanin-30,Tspan-30,UPI0000072B78,UPI000013CF91,UPI00001FC460,UPI000041C4DC,UPI00020CE19A,UPI00020CE19B,UPI00020CE19C,UPI00020CE19D,URS0000CFB2F1,X07982,X62654,XM_024449283,XM_024449283.1,XP_024305051,XP_024305051.1,hsa:967,uc001shn.5,uc031qhx.2	model2	MetScore2_oof_z	37698	0.042537	0.00461192	9.22328	3.02657e-20	3.027e-20	19.519	7.4514e-20	7.451e-20	0.0334975	0.0515765	1.71527e-05	TRUE	TRUE	2915	-0.0149607	0.575632	0	20	TRUE	198	16.424	0.00142454	13	1	2.22011	166	374	208	432	165	572	2.05182	2.89918	5.42794	-1.77939	2.15723
Figure 3	d-e	F3_network_nodes	Network node values.	figure_source	figure8_top_mcc_modules_nodes.tsv																																												M5					C3	C3 TLR2 module	ESAM	7	7	9606.ENSP00000278927	Endothelial cell-selective adhesion molecule; Can mediate aggregation most likely through a homophilic molecular interaction.	https://smart.embl.de/smart/DDvec.cgi?smart=390:SIGNAL(1|29)+IG(37|150)+IGc2(165|231)+TRANS(248|270)+	90952,AAH16868.1,AAK51065.1,AAQ88748.1,AF361746,AK075396,AK301160,AP000866,AY358382,B4DVN8,BAC11594.1,BAG62750.1,BC016868,C9JIE7,CCDS8453,CCDS8453.1,ENSG00000149564,ENSP00000278927,ENSP00000389235,ENSP00000406689,ENSP00000410351,ENSP00000415893,ENST00000278927,ENST00000278927.9,ENST00000417453,ENST00000417453.5,ENST00000435477,ENST00000435477.1,ENST00000442070,ENST00000444566,ENST00000444566.5,ENST00000464067,ENST00000464067.1,ENST00000485116,ENST00000485116.5,ESAM,ESAM-201,ESAM-202,ESAM-203,ESAM-204,ESAM-205,ESAM-206,ESAM_HUMAN,Endothelial cell adhesion molecule,Endothelial cell-selective adhesion molecule,F8WDW9,HGNC:17474,HPA051043,HPA056293,NM_138961,NM_138961.2,NM_138961.3,NP_620411,NP_620411.2,NX_Q96AP7,OMIM:614281,OTTHUMG00000151986,Q96AP7,Q96T50,R-HSA-109582,R-HSA-202733,UNQ220/PRO246,UPI000003721A,UPI0001639079,UPI000173A6C2,UPI000173A6C3,W117m,endothelial cell adhesion molecule,hsa:90952,uc001qav.5	model2	MetScore2_oof_z	37698	0.125448	0.00463167	27.0849	5.09626e-160	5.096e-160	159.293	4.00421e-159	4.004e-159	0.11637	0.134526	1.71527e-05	TRUE	TRUE	2915	0.021955	0.351137	0	7	TRUE	522	5.493	0.00291374	6	1	2.08991	123	400	593	240	436	922	2.4509	3.98523	5.58586	-2.03568	1.70755
Figure 3	d-e	F3_network_nodes	Network node values.	figure_source	figure8_top_mcc_modules_nodes.tsv																																												M5					C3	C3 TLR2 module	CEACAM8	14	14	9606.ENSP00000244336	Carcinoembryonic antigen-related cell adhesion molecule 8; Cell surface glycoprotein that plays a role in cell adhesion in a calcium-independent manner. Mediates heterophilic cell adhesion with other carcinoembryonic antigen-related cell adhesion molecules, such as CEACAM6. Heterophilic interaction with CEACAM8 occurs in activated neutrophils ; Belongs to the immunoglobulin superfamily. CEA family.	https://smart.embl.de/smart/DDvec.cgi?smart=349:SIGNAL(1|34)+IG(40|141)+IG(152|234)+IG(244|316)+	1088,2DKS,4WTZ,4Y88,4YIQ,AAA59914.1,AAC13659.1,AAH26263.1,ABG46943.1,AC004558,AK312652,BAA14108.1,BAG35535.1,BC026263,CAA36604.1,CAB033676,CAB08298.1,CCDS12610,CCDS12610.1,CD66b,CD67,CD67 antigen,CEA cell adhesion molecule 8,CEACAM8,CEACAM8-201,CEACAM8-202,CEAM8_HUMAN,CGM6,CH471126,Carcinoembryonic antigen CGM6,D90064,DQ822518,EAW57144.1,ENSG00000124469,ENSP00000244336,ENSP00000472166,ENSP00000484915,ENST00000244336,ENST00000244336.9,ENST00000599005,ENST00000599005.1,ENST00000614151,HGNC:1820,M0R1X3,M33326,NCA-95,NM_001816,NM_001816.3,NM_001816.4,NP_001807,NP_001807.2,NX_P31997,Non-specific cross-reacting antigen NCA-95,O60399,OMIM:615747,OTTHUMG00000151124,P31997,Q0Z7S6,Q16574,R-HSA-109582,R-HSA-1474244,R-HSA-1566977,R-HSA-168249,R-HSA-168256,R-HSA-202733,R-HSA-6798695,UPI00000012A3,UPI0002A47557,X52378,XM_011526340,XM_011526340.2,XM_011526341,XM_011526341.1,XM_011526342,XM_011526342.1,XM_017026195,XM_017026195.1,XM_017026196,XM_017026196.1,XM_017026198,XM_017026198.1,XP_011524642,XP_011524642.1,XP_011524643,XP_011524643.1,XP_011524644,XP_011524644.1,XP_016881684,XP_016881684.1,XP_016881685,XP_016881685.1,XP_016881687,XP_016881687.1,Z95119,hsa:1088,uc002oud.3	model2	MetScore2_oof_z	37698	0.145634	0.00466108	31.2446	1.34402e-211	1.344e-211	210.872	1.37951e-210	1.38e-210	0.136498	0.154769	1.71527e-05	TRUE	TRUE	2915	0.0143169	0.548746	0	14	TRUE	301	11.618	0.00186818	8	1	1.95904	91	415	315	342	348	716	2.35329	3.10496	5.56505	-1.63439	1.94969
Figure 3	d-e	F3_network_nodes	Network node values.	figure_source	figure8_top_mcc_modules_nodes.tsv																																												M5					C3	C3 TLR2 module	AGER	14	14	9606.ENSP00000364210	Advanced glycosylation end product-specific receptor; Mediates interactions of advanced glycosylation end products (AGE). These are nonenzymatically glycosylated proteins which accumulate in vascular tissue in aging and at an accelerated rate in diabetes. Acts as a mediator of both acute and chronic vascular inflammation in conditions such as atherosclerosis and in particular as a complication of diabetes. AGE/RAGE signaling plays an important role in regulating the production/expression of TNF-alpha, oxidative stress, and endothelial dysfunction in type 2 diabetes. Interaction with S1 [...]	https://smart.embl.de/smart/DDvec.cgi?smart=420:IG(23|118)+Pfam_C2-set_2(124|235)+IGc2(266|324)+TRANS(357|379)+	177,1PWI,2BJP,2E5E,2ENS,2L7U,2LE9,2LMB,2M1K,2MJW,2MOV,3CJJ,3O3U,4LP4,4LP5,4OF5,4OFV,4OI7,4OI8,4P2Y,4XYN,4YBH,5D7F,A0A1U9X785,A2BFI7,A6NKF0,A7Y2U9,A8MS87,AAA03574.1,AAB47491.1,AAG35728.1,AAH20669.1,AAX07272.1,AAX07273.1,AAX07274.1,AAX07275.1,AAX07276.1,AAX07277.1,AAX07278.1,AAX07280.1,AAX07281.1,AAZ32413.1,AB036432,AB061668,ABV03807.1,ACE78167.1,ACE78170.1,ACF47656.1,ACL80027.1,AF208289,AGER,AGER-201,AGER-202,AGER-203,AGER-204,AGER-205,AGER-206,AGER-207,AGER-208,AGER-209,AGER-210,AGER-211,AGER-212,AGER-213,AGER-214,AGER-215,AHB30241.1,AJ133822,AK313178,AL662830,AL662884,AL845464,AQY76648.2,AQY76650.2,AQY76652.2,AY755619,AY755620,AY755621,AY755622,AY755623,AY755624,AY755625,AY755627,AY755628,B0V176,B5A982,BAA05958.1,BAA89369.1,BAC65465.1,BAG35995.1,BC020669,BX284686,BX927239,C0IP14,CAB011682,CAB43108.1,CCDS4746,CCDS4746.1,CCDS4747,CCDS4747.1,CCDS56417,CCDS56417.1,CCDS56418,CCDS56418.1,CCDS75429,CCDS75429.1,CH471081,CHEMBL2176846,CR812478,CR933878,D28769,DQ104252,EAX03610.1,EAX03611.1,ENSG00000204305,ENSP00000325323,ENSP00000364195,ENSP00000364196,ENSP00000364199,ENSP00000364201,ENSP00000364206,ENSP00000364208,ENSP00000364210,ENSP00000364211,ENSP00000364214,ENSP00000364217,ENSP00000387887,ENSP00000391740,ENSP00000398466,ENSP00000438362,ENSP00000445389,ENSP00000484081,ENST00000326486,ENST00000375055,ENST00000375055.6,ENST00000375056,ENST00000375056.6,ENST00000375059,ENST00000375061,ENST00000375065,ENST00000375065.6,ENST00000375067,ENST00000375067.7,ENST00000375069,ENST00000375069.7,ENST00000375070,ENST00000375070.7,ENST00000375073,ENST00000375076,ENST00000375076.8,ENST00000436508,ENST00000438221,ENST00000438221.6,ENST00000450110,ENST00000450110.5,ENST00000469940,ENST00000469940.5,ENST00000473619,ENST00000473619.5,ENST00000484849,ENST00000484849.5,ENST00000488669,ENST00000488669.5,ENST00000538695,ENST00000538695.2,ENST00000546237,ENST00000620802,ENST00000620802.4,EU117141,EU428811,EU428815,EU826620,FJ545655,HGNC:320,HPA064436,HPA069474,KC692917,KY500144,KY500146,KY500148,M91211,NM_001136,NM_001136.4,NM_001136.5,NM_001206929,NM_001206929.1,NM_001206932,NM_001206932.1,NM_001206932.2,NM_001206934,NM_001206934.1,NM_001206936,NM_001206936.1,NM_001206936.2,NM_001206940,NM_001206940.1,NM_001206940.2,NM_001206954,NM_001206954.1,NM_001206954.2,NM_001206966,NM_001206966.1,NM_001206966.2,NM_172197,NM_172197.2,NM_172197.3,NP_001127,NP_001127.1,NP_001193858,NP_001193858.1,NP_001193861,NP_001193861.1,NP_001193863,NP_001193863.1,NP_001193865,NP_001193865.1,NP_001193869,NP_001193869.1,NP_001193883,NP_001193883.1,NP_001193895,NP_001193895.1,NP_751947,NP_751947.1,NR_038190,NR_038190.2,NX_Q15109,OMIM:600214,OTTHUMG00000031120,Q15109,Q15279,Q3L1R2,Q3L1R4,Q3L1R5,Q3L1R6,Q3L1R7,Q3L1R8,Q3L1S0,Q5SSZ2,Q5SSZ3,Q86SN1,Q9H2X7,Q9Y3R3,R-HSA-1280215,R-HSA-166016,R-HSA-166058,R-HSA-166166,R-HSA-168138,R-HSA-168142,R-HSA-168164,R-HSA-168176,R-HSA-168179,R-HSA-168181,R-HSA-168188,R-HSA-168249,R-HSA-168256,R-HSA-168898,R-HSA-168928,R-HSA-181438,R-HSA-445989,R-HSA-446652,R-HSA-449147,R-HSA-879415,R-HSA-9020702,R-HSA-933542,R-HSA-937061,R-HSA-975138,R-HSA-975155,R-HSA-975871,RAGE,RAGE_HUMAN,Receptor for advanced glycosylation end products,SCARJ1,U89336,UPI000000D71E,UPI000002B210,UPI00001330EF,UPI000053E487,UPI00005C1F1B,UPI00005C1F20,UPI0000E5AD2E,UPI0000E5AD2F,UPI000153D806,UPI00017A2FCA,UPI000195E629,URS00008C084B,URS00008C248D,V5R6A3,XM_017010328,XM_017010328.2,XP_016865817,XP_016865817.1,XR_001743189,XR_001743189.2,XR_001743190,XR_001743190.2,hsa:177,receptor for advanced glycation end-products,uc003oal.3	model2	MetScore2_oof_z	37698	0.0334149	0.0047708	7.00405	2.52835e-12	2.528e-12	11.5972	5.41523e-12	5.415e-12	0.024064	0.0427658	1.71527e-05	TRUE	TRUE	2915	0.0205644	0.448311	0	14	TRUE	301	12.013	0.00707924	7	1	1.77815	60	447	302	88	384	748	2.71158	3.65032	5.12521	-1.74874	1.94969
Figure 3	d-e	F3_network_nodes	Network node values.	figure_source	figure8_top_mcc_modules_nodes.tsv																																												M5					C3	C3 TLR2 module	KRT8	8	8	9606.ENSP00000449404	Keratin, type II cytoskeletal 8; Together with KRT19, helps to link the contractile apparatus to dystrophin at the costameres of striated muscle. Belongs to the intermediate filament family.	https://smart.embl.de/smart/DDvec.cgi?smart=511:Pfam_Keratin_2_head(22|115)+Filament(118|429)+	3856,A0A0U1RQU6,A8K4H3,AAA35748.1,AAA35763.1,AAA51542.1,AAB18966.1,AAH00654.3,AAH63513.2,AAH73760.1,AAH75839.1,AC107016,AK222941,AK290938,AK310257,AK315826,B0AZN5,BAD96661.1,BAF83627.1,BAF98717.1,BC000654,BC063513,BC073760,BC075839,CAA31376.1,CAA52882.1,CAA52916.1,CAA67203.1,CAB000131,CAB001696,CARD2,CCDS58234,CCDS58234.1,CCDS8841,CCDS8841.1,CH471054,CK-8,CK8,CYK8,Cytokeratin-8,EAW96653.1,ENSG00000170421,ENSP00000293308,ENSP00000447040,ENSP00000447402,ENSP00000447566,ENSP00000447881,ENSP00000448048,ENSP00000448681,ENSP00000449010,ENSP00000449404,ENSP00000449640,ENSP00000450228,ENSP00000450340,ENSP00000489174,ENST00000293308,ENST00000293308.11,ENST00000546542,ENST00000546542.1,ENST00000546583,ENST00000546583.5,ENST00000546826,ENST00000546826.5,ENST00000546897,ENST00000546897.5,ENST00000546900,ENST00000546900.1,ENST00000546921,ENST00000546921.1,ENST00000547031,ENST00000547031.5,ENST00000547176,ENST00000547176.3,ENST00000547413,ENST00000547916,ENST00000548138,ENST00000548998,ENST00000548998.5,ENST00000549176,ENST00000549176.1,ENST00000549198,ENST00000549198.1,ENST00000550170,ENST00000550170.5,ENST00000551318,ENST00000551318.1,ENST00000552150,ENST00000552150.5,ENST00000552551,ENST00000552551.5,ENST00000552877,ENST00000619952,ENST00000619952.2,F8VP67,F8VQY3,F8VUG2,F8VXB4,F8W1U3,H0YIB2,HGNC:6446,HPA049866,K2C8,K2C8_HUMAN,K8,KO,KRT8,KRT8-201,KRT8-202,KRT8-203,KRT8-204,KRT8-205,KRT8-206,KRT8-207,KRT8-208,KRT8-209,KRT8-210,KRT8-211,KRT8-212,KRT8-213,KRT8-214,KRT8-215,KRT8-216,KRT8-217,Keratin 8,Keratin, type II cytoskeletal 8,Keratin-8,M26512,M34225,M34482,NM_001256282,NM_001256282.2,NM_001256293,NM_001256293.1,NM_001256293.2,NM_002273,NM_002273.3,NM_002273.4,NP_001243211,NP_001243211.1,NP_001243222,NP_001243222.1,NP_002264,NP_002264.1,NR_045962,NR_045962.2,NX_P05787,OMIM:148060,OTTHUMG00000169881,P05787,Q14099,Q14716,Q14717,Q53GJ0,Q6DHW5,Q6GMY0,Q6P4C7,Q96J60,R-HSA-1266738,R-HSA-6805567,R-HSA-6809371,Type II keratin, basic,Type-II keratin Kb8,U76549,UPI0000161B3E,UPI000166279C,UPI0001892789,UPI00020CE2D8,UPI00020CE2DA,UPI00020CE2DB,UPI00020CE2DD,UPI0004F23634,URS00008C16F5,URS00008C27DE,URS00008C3E73,X12882,X74929,X74981,X98614,hsa:3856,keratin 8,keratin 8, type II,uc001sbd.3,uc009zmm.3	model2	MetScore2_oof_z	37698	0.164426	0.00461209	35.651	8.28937e-274	8.289e-274	273.081	1.19621e-272	1.196e-272	0.155386	0.173466	1.71527e-05	TRUE	TRUE	2915	0.0727223	0.677236	0	8	TRUE	479	6.442	0.000169429	7	1	1.75587	57	456	522	703	384	935	2.56612	4.03809	5.83794	-1.69928	1.74214
Figure 3	d-e	F3_network_nodes	Network node values.	figure_source	figure8_top_mcc_modules_nodes.tsv																																												M5					C3	C3 TLR2 module	KRT18	7	7	9606.ENSP00000373489	Keratin, type I cytoskeletal 18; Involved in the uptake of thrombin-antithrombin complexes by hepatic cells (By similarity). When phosphorylated, plays a role in filament reorganization. Involved in the delivery of mutated CFTR to the plasma membrane. Together with KRT8, is involved in interleukin-6 (IL-6)-mediated barrier protection.	https://smart.embl.de/smart/DDvec.cgi?smart=430:Filament(79|391)+	3875,A0A024RAY2,AAA59461.1,AAH00180.1,AAH00698.1,AAH04253.1,AAH08636.1,AAH20982.1,AAH72017.1,AAV38219.1,AAX07828.1,AC107016,AF179904,AK223093,AY762101,BAD96813.1,BC000180,BC000698,BC004253,BC008636,BC020982,BC072017,BT019412,CAA31369.1,CAA31375.1,CAA31377.1,CAB000008,CAB000030,CCDS31809,CCDS31809.1,CH471054,CK-18,CYK18,Cell proliferation-inducing gene 46 protein,Cytokeratin-18,EAW96655.1,EAW96656.1,ENSG00000111057,ENSP00000228652,ENSP00000345649,ENSP00000373487,ENSP00000373488,ENSP00000373489,ENSP00000447278,ENST00000228652,ENST00000341395,ENST00000388835,ENST00000388835.3,ENST00000388836,ENST00000388837,ENST00000388837.6,ENST00000546656,ENST00000546656.1,ENST00000548015,ENST00000548015.1,ENST00000548496,ENST00000548496.1,ENST00000549078,ENST00000549078.5,ENST00000550600,ENST00000550600.5,F8VZY9,HGNC:6430,HPA001605,K18,K1C18_HUMAN,KRT18,KRT18-201,KRT18-202,KRT18-203,KRT18-204,KRT18-205,KRT18-206,KRT18-207,Keratin 18,Keratin, type I cytoskeletal 18,Keratin-18,NM_000224,NM_000224.2,NM_000224.3,NM_199187,NM_199187.1,NP_000215,NP_000215.1,NP_954657,NP_954657.1,NX_P05783,OMIM:148070,OTTHUMG00000169882,P05783,PIG46,Q53G38,Q5U0N8,Q9BW26,R-HSA-1266738,R-HSA-6805567,R-HSA-6809371,Type I keratin, acidic,UPI000004284B,UPI0000D4D3F9,X12876,X12881,X12883,hsa:3875,keratin 18,keratin 18, type I,uc001sbe.4	model2	MetScore2_oof_z	37698	0.184184	0.00501936	36.6947	1.14878e-289	1.149e-289	288.94	1.78123e-288	1.781e-288	0.174346	0.194022	1.71527e-05	TRUE	TRUE	2915	0.109444	0.989618	0	7	TRUE	522	6.082	5.016e-05	7	1	1.716	52	467	545	797	384	989	2.07681	3.12883	5.87826	-1.78505	1.70755
Figure 3	d-e	F3_network_nodes	Network node values.	figure_source	figure8_top_mcc_modules_nodes.tsv																																												M5					C3	C3 TLR2 module	ANXA1	11	11	9606.ENSP00000366109	Annexin A1; Plays important roles in the innate immune response as effector of glucocorticoid-mediated responses and regulator of the inflammatory process. Has anti-inflammatory activity. Plays a role in glucocorticoid-mediated down-regulation of the early phase of the inflammatory response (By similarity). Promotes resolution of inflammation and wound healing. Functions at least in part by activating the formyl peptide receptors and downstream signaling cascades. Promotes chemotaxis of granulocytes and monocytes via activation of the formyl peptide receptors. Contributes to the adapti [...]	https://smart.embl.de/smart/DDvec.cgi?smart=346:ANX(59|111)+ANX(131|183)+ANX(215|267)+ANX(290|342)+	1AIN,1BO9,1QLS,301,5VFW,AAH01275.1,AAH35993.1,AAV38699.1,AAV38719.1,AAV38720.1,AB451274,AB451401,ADO22239.1,ADZ76495.1,AL359997,ANX1,ANXA1,ANXA1-201,ANXA1-202,ANXA1-203,ANXA1-204,ANXA1-205,ANXA1-206,ANXA1-207,ANXA1-208,ANXA1_HUMAN,Annexin A1,Annexin I,Annexin-1,B5BU38,BAG70088.1,BAG70215.1,BC001275,BC035993,BT019896,BT019916,BT019917,CAA29338.1,CAB013023,CAB035987,CAB058693,CAG28612.1,CCDS6645,CCDS6645.1,CH471089,CR407684,Calpactin II,Calpactin-2,Chromobindin-9,EAW62545.1,EAW62547.1,EAW62549.1,EAW62550.1,ENSG00000135046,ENSP00000257497,ENSP00000343792,ENSP00000366109,ENSP00000366110,ENSP00000366120,ENSP00000412489,ENSP00000414013,ENST00000257497,ENST00000257497.10,ENST00000338902,ENST00000376911,ENST00000376911.1,ENST00000376912,ENST00000376921,ENST00000415424,ENST00000415424.5,ENST00000456643,ENST00000456643.5,ENST00000468639,ENST00000468639.5,ENST00000489109,ENST00000489109.1,ENST00000491192,ENST00000491192.1,ENST00000495713,ENST00000495713.5,GHIR01000001,GHIR01000012,GHIR01000018,GQ891377,GU997628,HGNC:533,HPA011271,HPA011272,LPC1,Lipocortin I,MOY33937.1,MOY33948.1,MOY33953.1,NM_000700,NM_000700.2,NM_000700.3,NP_000691,NP_000691.1,NX_P04083,OMIM:151690,OTTHUMG00000020016,P04083,Phospholipase A2 inhibitory protein,Q5T3N0,Q5T3N1,Q5TZZ9,R-HSA-1280215,R-HSA-162582,R-HSA-168256,R-HSA-372790,R-HSA-373076,R-HSA-375276,R-HSA-388396,R-HSA-397014,R-HSA-416476,R-HSA-418594,R-HSA-444473,R-HSA-445355,R-HSA-449147,R-HSA-500792,R-HSA-6785807,UPI0000001C4C,UPI000046FFCC,UPI000046FFCD,X05908,XM_011518609,XM_011518609.1,XM_017014657,XM_017014657.1,XP_011516911,XP_011516911.1,XP_016870146,XP_016870146.1,annexin A1,hsa:301,p35,uc004ajf.2	model2	MetScore2_oof_z	37698	0.0445217	0.00463402	9.60757	7.86897e-22	7.869e-22	21.1041	1.98942e-21	1.989e-21	0.0354389	0.0536045	1.71527e-05	TRUE	TRUE	2915	0.00494053	0.4525	0	11	TRUE	372	8.883	0.000290928	7	1	1.716	52	471	407	643	384	843	2.65061	3.42329	5.59688	-1.71007	1.84591
Figure 3	d-e	F3_network_nodes	Network node values.	figure_source	figure8_top_mcc_modules_nodes.tsv																																												M5					C3	C3 TLR2 module	KRT19	10	10	9606.ENSP00000355124	Keratin, type I cytoskeletal 19; Involved in the organization of myofibers. Together with KRT8, helps to link the contractile apparatus to dystrophin at the costameres of striated muscle; Belongs to the intermediate filament family.	https://smart.embl.de/smart/DDvec.cgi?smart=400:Filament(79|390)+	3880,40-kDa keratin intermediate filament,AAA36044.1,AAF27048.1,AAH02539.3,AAH07628.1,AAH10409.3,AAH67744.2,AAH84574.2,AB041267,AB045973,AC019349,AF202321,AK313261,B2R874,BAA94607.1,BAB40770.1,BAG36071.1,BC002539,BC007628,BC010409,BC067744,BC084574,C9JM50,CAA68556.1,CAB000031,CCDS11399,CCDS11399.1,CK-19,CK19,Cytokeratin-19,ENSG00000171345,ENSP00000225901,ENSP00000321223,ENSP00000347982,ENSP00000350086,ENSP00000354990,ENSP00000355124,ENSP00000408759,ENSP00000466625,ENST00000225901,ENST00000316503,ENST00000355743,ENST00000357492,ENST00000361454,ENST00000361566,ENST00000361566.7,ENST00000455635,ENST00000455635.1,ENST00000462611,ENST00000462611.1,ENST00000468880,ENST00000468880.1,ENST00000471565,ENST00000471565.2,ENST00000479031,ENST00000479031.1,ENST00000593096,ENST00000593096.1,HGNC:6436,HPA002465,J03607,K19,K1C19_HUMAN,K1CS,K7EMS3,KRT19,KRT19-201,KRT19-202,KRT19-203,KRT19-204,KRT19-205,KRT19-206,KRT19-207,Keratin 19,Keratin, type I cytoskeletal 19,Keratin-19,MGC15366,NM_002276,NM_002276.4,NM_002276.5,NP_002267,NP_002267.2,NX_P08727,OMIM:148020,OTTHUMG00000133422,P08727,Q5XG83,Q6NW33,Q7L5M9,Q96A53,Q96FV1,Q9BYF9,Q9P1Y4,R-HSA-1266738,R-HSA-6805567,R-HSA-6809371,Type I keratin, acidic,UPI000006D379,UPI0000E59F7A,UPI0002840FFB,URS00008B32B7,Y00503,cytokeratin 19,hsa:3880,keratin 19,keratin 19, type I,keratin, type I cytoskeletal 19,keratin, type I, 40-kd,uc002hxd.5	model2	MetScore2_oof_z	37698	0.171956	0.00462	37.2199	8.33716e-298	8.337e-298	297.079	1.3427e-296	1.343e-296	0.1629	0.181011	1.71527e-05	TRUE	TRUE	2915	0.0551012	0.742382	0	10	TRUE	410	8.086	0.000288698	7	1	1.60206	40	490	441	647	384	900	2.87345	3.14776	5.70838	-1.7763	1.81132
Figure 3	d-e	F3_network_nodes	Network node values.	figure_source	figure8_top_mcc_modules_nodes.tsv																																												M5					C3	C3 TLR2 module	EZR	21	21	9606.ENSP00000338934	Ezrin; Probably involved in connections of major cytoskeletal structures to the plasma membrane. In epithelial cells, required for the formation of microvilli and membrane ruffles on the apical pole. Along with PLEKHG6, required for normal macropinocytosis.	https://smart.embl.de/smart/DDvec.cgi?smart=586:B41(1|206)+FERM_C(210|299)+Pfam_ERM(338|586)+	1NI2,4RM8,4RM9,4RMA,7430,AAA61278.1,AAH13903.1,AF187552,AL162086,AL589931,BC013903,CAA35893.1,CAB004035,CAB047324,CAB075739,CAB82418.1,CCDS5258,CCDS5258.1,CH471051,CHEMBL1932896,CVIL,CVL,Cytovillin,E1P5A8,E7EQR4,EAW47647.1,ENSG00000092820,ENSP00000287435,ENSP00000323085,ENSP00000338934,ENSP00000349146,ENSP00000353627,ENSP00000356041,ENSP00000356042,ENSP00000376016,ENST00000287435,ENST00000313419,ENST00000337147,ENST00000337147.11,ENST00000356712,ENST00000360444,ENST00000367074,ENST00000367075,ENST00000367075.3,ENST00000392177,ENST00000392177.8,ENST00000476189,ENST00000476189.1,EZR,EZR-201,EZR-202,EZR-203,EZR-204,EZRI_HUMAN,Ezrin,HEL-S-105,HGNC:12691,HPA021616,J05021,NM_001111077,NM_001111077.1,NM_001111077.2,NM_003379,NM_003379.4,NM_003379.5,NP_001104547,NP_001104547.1,NP_003370,NP_003370.2,NX_P15311,OMIM:123900,OTTHUMG00000015917,P15311,P23714,Q4VX75,Q96CU8,Q9NSJ4,R-HSA-1266738,R-HSA-373752,R-HSA-373760,R-HSA-422475,R-HSA-437239,UPI0000167BA1,UPI00015E06E1,VIL2,Villin 2 (ezrin),Villin-2,X51521,XM_011536110,XM_011536110.1,XP_011534412,XP_011534412.1,cytovillin 2,ezrin,hsa:7430,p81,uc003qrt.5,uc003qru.5,villin 2 (ezrin)	model2	MetScore2_oof_z	37698	0.0841382	0.00472571	17.8044	1.27423e-70	1.274e-70	69.8948	5.52737e-70	5.527e-70	0.0748757	0.0934007	1.71527e-05	TRUE	TRUE	2915	-0.00152198	0.279504	0	21	TRUE	182	18.418	0.0155462	9	1	1.54407	35	504	177	35	294	686	2.67257	3.72257	5.76174	-1.70845	2.19182
Figure 3	d-e	F3_network_nodes	Network node values.	figure_source	figure8_top_mcc_modules_nodes.tsv																																												M5					C3	C3 TLR2 module	S100A12	6	6	9606.ENSP00000357726	Protein S100-A12; S100A12 is a calcium-, zinc- and copper-binding protein which plays a prominent role in the regulation of inflammatory processes and immune response. Its proinflammatory activity involves recruitment of leukocytes, promotion of cytokine and chemokine production, and regulation of leukocyte adhesion and migration. Acts as an alarmin or a danger associated molecular pattern (DAMP) molecule and stimulates innate immune cells via binding to receptor for advanced glycation endproducts (AGER). Binding to AGER activates the MAP-kinase and NF- kappa-B signaling pathways leadi [...]	https://smart.embl.de/smart/DDvec.cgi?smart=92:S_100(4|46)+	1E8A,1GQM,1ODB,2M9G,2WC8,2WCB,2WCE,2WCF,6283,AAH70294.1,AL591704,BAA08497.1,BAA12030.1,BAA12036.1,BC070294,CAA66453.1,CAAF1,CAB025872,CAB94792.1,CAGC,CCDS1037,CCDS1037.1,CGRP,Calcitermin,Calcium-binding protein in amniotic fluid 1,Calgranulin-C,D49549,D83657,D83664,EN-RAGE,ENRAGE,ENSG00000163221,ENSP00000295383,ENSP00000342407,ENSP00000357725,ENSP00000357726,ENST00000295383,ENST00000341325,ENST00000368736,ENST00000368737,ENST00000368737.4,HGNC:10489,HPA002881,MRP-6,MRP6,Migration inhibitory factor-related protein 6,NM_005621,NM_005621.1,NM_005621.2,NP_005612,NP_005612.1,NX_P80511,Neutrophil S100 protein,OMIM:603112,OTTHUMG00000013127,P80511,P83219,Protein S100-A12,Q5SY66,Q7M4R1,R-HSA-1280215,R-HSA-166016,R-HSA-166058,R-HSA-166166,R-HSA-168138,R-HSA-168142,R-HSA-168164,R-HSA-168176,R-HSA-168179,R-HSA-168181,R-HSA-168188,R-HSA-168249,R-HSA-168256,R-HSA-168898,R-HSA-168928,R-HSA-181438,R-HSA-445989,R-HSA-446652,R-HSA-449147,R-HSA-6798695,R-HSA-879415,R-HSA-9020702,R-HSA-933542,R-HSA-937061,R-HSA-975138,R-HSA-975155,R-HSA-975871,S100 calcium binding protein A12,S100 calcium-binding protein A12,S100 calcium-binding protein A12 (calgranulin C),S100A12,S100A12-201,S10AC_HUMAN,UPI0000034181,X97859,X98289,X98290,calcium-binding protein in amniotic fluid 1,calgranulin C,hsa:6283,migration inhibitory factor-related protein 6,neutrophil S100 protein,p6,uc001fbr.2	model2	MetScore2_oof_z	37698	0.0793491	0.00461148	17.2068	4.22551e-66	4.226e-66	65.3741	1.76973e-65	1.77e-65	0.0703104	0.0883877	1.71527e-05	TRUE	TRUE	2915	0.0101411	0.847669	0	6	TRUE	588	4.773	0.000152709	6	1	1.50515	32	513	657	711	436	1101	1.86114	2.7235	5.24665	-1.62514	1.67296
Figure 3	d-e	F3_network_nodes	Network node values.	figure_source	figure8_top_mcc_modules_nodes.tsv																																												M5					C3	C3 TLR2 module	CD14	6	6	9606.ENSP00000385519	Monocyte differentiation antigen CD14, membrane-bound form; Coreceptor for bacterial lipopolysaccharide. In concert with LBP, binds to monomeric lipopolysaccharide and delivers it to the LY96/TLR4 complex, thereby mediating the innate immune response to bacterial lipopolysaccharide (LPS). Acts via MyD88, TIRAP and TRAF6, leading to NF-kappa-B activation, cytokine secretion and the inflammatory response. Acts as a coreceptor for TLR2:TLR6 heterodimer in response to diacylated lipopeptides and for TLR2:TLR1 heterodimer in response to triacylated lipopeptides, these clusters trigger signa [...]	https://smart.embl.de/smart/DDvec.cgi?smart=375:SIGNAL(1|19)+	4GLP,929,AAA51930.1,AAC83816.1,AAH10507.1,AAL02401.1,AAP35995.1,AB446505,AC116353,AF097942,AY044269,BAG55282.1,BC010507,BT007331,CAA29999.1,CAA31711.1,CAB033631,CAB072865,CAB072866,CCDS4232,CCDS4232.1,CD14,CD14 antigen,CD14 molecule,CD14-201,CD14-202,CD14-203,CD14-204,CD14-205,CD14_HUMAN,CH471062,CHEMBL2384897,D6RD81,D6RFL4,E7EVL5,EAW62037.1,ENSG00000170458,ENSP00000304236,ENSP00000385519,ENSP00000425447,ENSP00000426543,ENSP00000430884,ENST00000302014,ENST00000302014.10,ENST00000401743,ENST00000401743.6,ENST00000498971,ENST00000498971.6,ENST00000512545,ENST00000512545.1,ENST00000519715,ENST00000519715.1,HGNC:1628,HPA001887,HPA002127,M86511,Monocyte differentiation antigen CD14,Myeloid cell-specific leucine-rich glycoprotein,NM_000591,NM_000591.3,NM_000591.4,NM_001040021,NM_001040021.2,NM_001040021.3,NM_001174104,NM_001174104.1,NM_001174105,NM_001174105.1,NM_001174105.2,NP_000582,NP_000582.1,NP_001035110,NP_001035110.1,NP_001167575,NP_001167575.1,NP_001167576,NP_001167576.1,NX_P08571,OMIM:158120,OTTHUMG00000129507,P08571,Q53XT5,Q96FR6,Q96L99,Q9UNS3,R-HSA-109581,R-HSA-1236974,R-HSA-1236975,R-HSA-1280218,R-HSA-140534,R-HSA-1643685,R-HSA-166016,R-HSA-166020,R-HSA-166058,R-HSA-166166,R-HSA-168138,R-HSA-168179,R-HSA-168181,R-HSA-168188,R-HSA-168249,R-HSA-168256,R-HSA-168898,R-HSA-181438,R-HSA-2562578,R-HSA-5260271,R-HSA-5357769,R-HSA-5357801,R-HSA-5602358,R-HSA-5602498,R-HSA-5603041,R-HSA-5686938,R-HSA-6798695,R-HSA-936964,R-HSA-937041,R-HSA-937061,R-HSA-937072,R-HSA-975138,R-HSA-975155,R-HSA-975163,R-HSA-983169,UPI000004A918,UPI0001D3B8FF,UPI0001D3B900,UPI0001E8F185,X06882,X13334,hsa:929,uc003lgi.3,uc021yej.1	model2	MetScore2_oof_z	37698	0.191812	0.00460656	41.6389	0	0	369.789	0	0	0.182783	0.200841	1.71527e-05	TRUE	TRUE	2915	0.0120356	0.451033	0	6	TRUE	588	5.318	2.78666e-05	5	1	1.47712	30	518	608	832	524	1106	1.87222	4.46163	5.17909	-1.83396	1.67296
Figure 3	d-e	F3_network_nodes	Network node values.	figure_source	figure8_top_mcc_modules_nodes.tsv																																												M5					C3	C3 TLR2 module	JAM3	7	7	9606.ENSP00000299106	Junctional adhesion molecule C; Junctional adhesion protein that mediates heterotypic cell- cell interactions with its cognate receptor JAM2 to regulate different cellular processes. Plays a role in homing and mobilization of hematopoietic stem and progenitor cells within the bone marrow. At the surface of bone marrow stromal cells, it contributes to the retention of the hematopoietic stem and progenitor cells expressing JAM3. Plays a central role in leukocytes extravasation by facilitating transmigration through the endothelium (By similarity). Plays a role in spermatogenesis where JA [...]	https://smart.embl.de/smart/DDvec.cgi?smart=310:SIGNAL(1|31)+IG(38|136)+IGc2(151|226)+TRANS(245|267)+	83700,AAH10690.1,AAH12147.1,AAK27221.1,AAM20925.1,AAQ88701.1,AF356518,AF448478,AJ344431,AJ416101,AK074769,AK075309,AK125071,AP000911,AP001775,AY358335,B3KWG9,BAC11195.1,BAC11538.1,BAG54131.1,BC010690,BC012147,CAC69845.1,CAC94776.1,CCDS55799,CCDS55799.1,CCDS8494,CCDS8494.2,CH471065,EAW67820.1,ENSG00000166086,ENSP00000299106,ENSP00000395742,ENSP00000431883,ENSP00000432455,ENSP00000433206,ENSP00000434683,ENSP00000436525,ENST00000299106,ENST00000299106.8,ENST00000441717,ENST00000441717.3,ENST00000524969,ENST00000524969.5,ENST00000529443,ENST00000531302,ENST00000531302.5,ENST00000531698,ENST00000532165,ENST00000532165.1,ENST00000532252,ENST00000532252.5,ENST00000533711,ENST00000533711.1,ENST00000534549,ENST00000534549.5,H0YCW9,H0YD98,HGNC:15532,HPA003417,HPA050434,JAM-2,JAM-3,JAM-C,JAM3,JAM3-201,JAM3-202,JAM3-203,JAM3-204,JAM3-205,JAM3-206,JAM3-207,JAM3-208,JAM3_HUMAN,JAMC,Junctional adhesion molecule 3,Junctional adhesion molecule C,NM_001205329,NM_001205329.1,NM_032801,NM_032801.4,NM_032801.5,NP_001192258,NP_001192258.1,NP_116190,NP_116190.3,NX_Q9BX67,OMIM:606871,OTTHUMG00000167130,Q8WWL8,Q96FL1,Q9BX67,R-HSA-109582,R-HSA-1474244,R-HSA-202733,R-HSA-216083,Soluble form of JAM-C,UNQ859/PRO1868,UPI0000034063,UPI0000228DC9,UPI00022F884B,UPI00022F884C,hsa:83700,junctional adhesion molecule 3,sJAM-C,uc001qhb.4	model2	MetScore2_oof_z	37698	0.0858739	0.00456777	18.8	1.73032e-78	1.73e-78	77.7619	7.94313e-78	7.943e-78	0.0769209	0.0948268	1.71527e-05	TRUE	TRUE	2915	0.059623	0.492005	0	7	TRUE	522	6.19	0.00139222	5	1	1.39794	25	553	537	436	524	1075	0.670035	3.29098	5.57208	-1.94451	1.70755
Figure 3	d-e	F3_network_nodes	Network node values.	figure_source	figure8_top_mcc_modules_nodes.tsv																																												M5					C3	C3 TLR2 module	ICAM4	4	4	9606.ENSP00000342114	Intercellular adhesion molecule 4; ICAM proteins are ligands for the leukocyte adhesion protein LFA-1 (integrin alpha-L/beta-2). ICAM4 is also a ligand for alpha- 4/beta-1 and alpha-V integrins.	https://smart.embl.de/smart/DDvec.cgi?smart=272:SIGNAL(1|22)+Pfam_ICAM_N(46|136)+	3386,A0M8X2,AAA59537.1,AAA59538.1,AAB35046.1,AAH00046.1,AAH29364.1,AAP88818.1,AAY16986.1,AC011511,AGZ16506.1,AGZ17094.1,AGZ17095.1,AGZ17097.1,BC000046,BC029364,BT009816,CAA63646.1,CCDS12232,CCDS12232.1,CCDS32904,CCDS32904.1,CD242,CH471106,DQ011692,EAW84089.1,ENSG00000105371,ENSP00000253100,ENSP00000342114,ENSP00000370147,ENSP00000377320,ENST00000253100,ENST00000340992,ENST00000340992.4,ENST00000380770,ENST00000380770.4,ENST00000393717,ENST00000393717.2,HGNC:5347,ICAM-4,ICAM4,ICAM4-201,ICAM4-202,ICAM4-203,ICAM4_HUMAN,Intercellular adhesion molecule 4,KF712272,KF725834,KF725835,KF725837,L27670,L27671,LW,LW blood group protein,Landsteiner-Wiener blood group,Landsteiner-Wiener blood group glycoprotein,NM_001039132,NM_001039132.2,NM_001039132.3,NM_001544,NM_001544.4,NM_001544.5,NP_001034221,NP_001034221.1,NP_001535,NP_001535.1,NX_Q14773,OMIM:614088,OTTHUMG00000180405,Q14771,Q14772,Q14773,Q16375,Q9BWR0,R-HSA-1280218,R-HSA-1474244,R-HSA-168256,R-HSA-198933,R-HSA-216083,S78852,U5U6P8,UPI00000012D9,UPI000002AB8A,UPI000006CED6,X93093,hsa:3386,intercellular adhesion molecule 4,uc002mns.3	model2	MetScore2_oof_z	37698	-0.0297859	0.0045862	-6.49467	8.42503e-11	8.425e-11	10.0744	1.74548e-10	1.745e-10	-0.038775	-0.0207968	1.71527e-05	TRUE	TRUE	2915	-0.0556056	0.585999	0	4	TRUE	759	3.373	0	4	1	1.38021	24	562	800	916	602	1321	0.621817	4.78922	5.57939	-1.864	1.60377
Figure 3	d-e	F3_network_nodes	Network node values.	figure_source	figure8_top_mcc_modules_nodes.tsv																																												M5					C3	C3 TLR2 module	CEACAM5	13	13	9606.ENSP00000221992	Carcinoembryonic antigen-related cell adhesion molecule 5; Cell surface glycoprotein that plays a role in cell adhesion, intracellular signaling and tumor progression. Mediates homophilic and heterophilic cell adhesion with other carcinoembryonic antigen-related cell adhesion molecules, such as CEACAM6. Plays a role as an oncogene by promoting tumor progression; induces resistance to anoikis of colorectal carcinoma cells. Belongs to the immunoglobulin superfamily. CEA family.	https://smart.embl.de/smart/DDvec.cgi?smart=702:SIGNAL(1|34)+IG_like(40|141)+IG(152|234)+IGc2(250|306)+IG(330|412)+IGc2(428|484)+IG(508|590)+IGc2(606|662)+	1048,1E07,2QSQ,2QST,2VER,A0A024R0K5,A0A087WYX0,AB852567,AC243967,BAN83790.1,CAB000021,CAB000022,CCDS12584,CCDS12584.1,CCDS77302,CCDS77302.1,CD66e,CEA,CEA cell adhesion molecule 5,CEACAM5,CEACAM5-201,CEACAM5-202,CEACAM5-203,CEACAM5-204,CEACAM5-205,CEACAM5-206,CEACAM5-207,CEACAM5-208,CEACAM5-209,CEACAM5-210,CEAM5_HUMAN,CH471126,Carcinoembryonic antigen,EAW57059.1,EAW57060.1,ENSG00000105388,ENSP00000221992,ENSP00000367423,ENSP00000381600,ENSP00000385072,ENSP00000402431,ENSP00000468997,ENSP00000473252,ENSP00000480800,ENSP00000482157,ENSP00000482303,ENSP00000483025,ENST00000221992,ENST00000221992.10,ENST00000378181,ENST00000398599,ENST00000398599.8,ENST00000405816,ENST00000405816.5,ENST00000446434,ENST00000460121,ENST00000460121.1,ENST00000595113,ENST00000595113.1,ENST00000595403,ENST00000595403.1,ENST00000596606,ENST00000596606.1,ENST00000615021,ENST00000615021.4,ENST00000616453,ENST00000616453.1,ENST00000617332,ENST00000617332.4,ENST00000621956,H9KVA7,HGNC:1817,HPA011041,HPA019758,M0QX98,M0R3J1,M17303,Meconium antigen 100,NM_001291484,NM_001291484.2,NM_001291484.3,NM_001308398,NM_001308398.1,NM_001308398.2,NM_004363,NM_004363.5,NM_004363.6,NP_001278413,NP_001278413.1,NP_001295327,NP_001295327.1,NP_004354,NP_004354.3,NX_P06731,OMIM:114890,OTTHUMG00000151061,P06731,R-HSA-109582,R-HSA-163125,R-HSA-202733,R-HSA-392499,R-HSA-597592,T2HUW8,UPI000003AE4C,UPI0002A47449,UPI0002A47780,UPI000387BD01,UPI0003B0D1D4,UPI0004E4CA87,URS00008B729B,XM_011526322,XM_011526322.2,XM_017026145,XM_017026145.2,XM_017026146,XM_017026146.2,XP_011524624,XP_011524624.1,XP_016881634,XP_016881634.1,XP_016881635,XP_016881635.1,hsa:1048,uc002orj.2,uc002orl.4	model2	MetScore2_oof_z	37698	0.0624695	0.00483047	12.9324	3.56332e-38	3.563e-38	37.4481	1.12781e-37	1.128e-37	0.0530017	0.0719374	1.71527e-05	TRUE	TRUE	2915	0.0574458	0.721718	0	13	TRUE	317	10.356	0.00192168	7	1	1.34242	22	579	352	337	384	896	2.77701	2.86835	5.5624	-1.69135	1.91509
Figure 3	d-e	F3_network_nodes	Network node values.	figure_source	figure8_top_mcc_modules_nodes.tsv																																												M5					C3	C3 TLR2 module	JAM2	5	5	9606.ENSP00000383376	Junctional adhesion molecule B; Junctional adhesion protein that mediates heterotypic cell- cell interactions with its cognate receptor JAM3 to regulate different cellular processes. Plays a role in homing and mobilization of hematopoietic stem and progenitor cells within the bone marrow. At the surface of bone marrow stromal cells, it contributes to the retention of the hematopoietic stem and progenitor cells expressing JAM3. Plays a central role in leukocytes extravasation by facilitating not only transmigration but also tethering and rolling of leukocytes along the endothelium. Teth [...]	https://smart.embl.de/smart/DDvec.cgi?smart=312:SIGNAL(1|28)+IG(35|131)+IGc2(146|221)+TRANS(239|261)+	58494,AAF81223.1,AAG49022.1,AAH17779.1,AAL82538.1,AAQ88727.1,AF255910,AK294769,AK312708,AP000223,AP000224,AP000225,AP000226,AY016009,AY077698,AY358361,B2R6T9,B4DGT9,BAG35586.1,BAG57900.1,BC017779,C21orf43,CCDS42911,CCDS42911.1,CCDS58787,CCDS58787.1,CCDS58788,CCDS58788.1,CD322,ENSG00000154721,ENSP00000284968,ENSP00000318416,ENSP00000383376,ENSP00000383377,ENSP00000383379,ENSP00000383381,ENSP00000392611,ENSP00000420419,ENSP00000435555,ENSP00000436801,ENST00000284968,ENST00000312957,ENST00000312957.9,ENST00000400532,ENST00000400532.5,ENST00000400533,ENST00000400535,ENST00000400537,ENST00000425221,ENST00000460679,ENST00000460679.5,ENST00000471689,ENST00000471689.1,ENST00000477351,ENST00000477351.1,ENST00000480456,ENST00000480456.5,ENST00000492962,ENST00000492962.1,H0YEX9,HGNC:14686,HPA028789,HPA077346,IBGC8,JAM-2,JAM-B,JAM2,JAM2-201,JAM2-202,JAM2-203,JAM2-204,JAM2-205,JAM2-206,JAM2-207,JAM2_HUMAN,JAMB,Junctional adhesion molecule 2,Junctional adhesion molecule B,NM_001270407,NM_001270407.1,NM_001270408,NM_001270408.1,NM_001270408.2,NM_021219,NM_021219.3,NM_021219.4,NP_001257336,NP_001257336.1,NP_001257337,NP_001257337.1,NP_067042,NP_067042.1,NR_072999,NR_072999.2,NX_P57087,OMIM:606870,OTTHUMG00000078441,P57087,PRO245,Q6UXG6,Q6YNC1,R-HSA-109582,R-HSA-1474244,R-HSA-202733,R-HSA-216083,UNQ219/PRO245,UPI0000035970,UPI000012DAA4,UPI00017A6E6A,UPI0001F781A1,URS00008B2F4E,URS00008B8DD9,VE-JAM,VEJAM,XM_024452123,XM_024452123.1,XM_024452124,XM_024452124.1,XP_024307891,XP_024307891.1,XP_024307892,XP_024307892.1,XR_937537,XR_937537.3,hsa:58494,junctional adhesion molecule 2,uc002ylp.3	model2	MetScore2_oof_z	37698	0.121711	0.00478148	25.4546	9.95052e-142	9.951e-142	141.002	6.93918e-141	6.939e-141	0.112339	0.131083	1.71527e-05	TRUE	TRUE	2915	-0.000247909	0.291691	0	5	TRUE	665	4.505	0	5	1	1.25527	18	596	676	916	524	1261	0.51011	3.28412	5.63534	-1.98956	1.63836
Figure 3	d-e	F3_network_nodes	Network node values.	figure_source	figure8_top_mcc_modules_nodes.tsv																																												M5					C3	C3 TLR2 module	VIM	11	11	9606.ENSP00000446007	Vimentin; Vimentins are class-III intermediate filaments found in various non-epithelial cells, especially mesenchymal cells. Vimentin is attached to the nucleus, endoplasmic reticulum, and mitochondria, either laterally or terminally.	https://smart.embl.de/smart/DDvec.cgi?smart=466:Pfam_Filament_head(6|101)+Filament(102|410)+	1GK4,1GK6,1GK7,3G1E,3KLT,3S4R,3SSU,3SWK,3TRT,3UF1,4MCY,4MCZ,4MD0,4MD5,4MDI,4MDJ,4YPC,4YV3,5WHF,6ATF,6ATI,6BIR,7431,A0A1B0GTT5,A0A1B0GVG8,AAA61279.1,AAA61281.2,AAA61282.1,AAH00163.2,AAH30573.1,AAH66956.1,AAN09720.1,ACA06100.1,ACA06101.1,ACA06102.1,ACA06103.1,ACJ13726.1,ADO22456.1,AF328728,AK056766,AK097336,AK222507,AK222602,AK290643,AL133415,ALQ33846.1,B0YJC2,B0YJC4,B0YJC5,BAB71275.1,BAC05002.1,BAD96227.1,BAD96322.1,BAF83332.1,BC000163,BC030573,BC066956,CAA34499.1,CAA39600.1,CAA79613.2,CAB000080,CAB058687,CAG28618.1,CCDS7120,CCDS7120.1,CH471072,CHEMBL3712854,CR407690,D3DRU4,EAW86215.1,EAW86216.1,EF445046,ENSG00000026025,ENSP00000224237,ENSP00000323639,ENSP00000349623,ENSP00000352958,ENSP00000366848,ENSP00000391842,ENSP00000431702,ENSP00000435613,ENSP00000439432,ENSP00000446007,ENSP00000489830,ENSP00000490023,ENSP00000490509,ENST00000224237,ENST00000224237.9,ENST00000313372,ENST00000328538,ENST00000357109,ENST00000359892,ENST00000421459,ENST00000421459.2,ENST00000469543,ENST00000469543.5,ENST00000478317,ENST00000478746,ENST00000478746.1,ENST00000485947,ENST00000485947.1,ENST00000487938,ENST00000487938.5,ENST00000495528,ENST00000495528.1,ENST00000497849,ENST00000497849.1,ENST00000544301,ENST00000544301.6,ENST00000545533,ENST00000637053,ENST00000637053.1,EU794672,GQ900939,HEL113,HGNC:12692,HPA001762,KU178388,M14144,M18888,M18889,M18890,M18891,M18892,M18893,M18894,M18895,M25246,NM_003380,NM_003380.3,NM_003380.5,NP_003371,NP_003371.2,NX_P08670,OMIM:193060,OTTHUMG00000017744,P08670,Q15867,Q15868,Q15869,Q548L2,Q6LER9,Q8N850,Q96ML2,Q9NTM3,R-HSA-109581,R-HSA-111465,R-HSA-1280215,R-HSA-168256,R-HSA-264870,R-HSA-390522,R-HSA-397014,R-HSA-449147,R-HSA-5357801,R-HSA-6785807,R-HSA-75153,R-HSA-9612973,R-HSA-9613829,R-HSA-9615710,UPI00000012EB,UPI0000072067,UPI00004A0D4A,UPI0007E52B1E,UPI0007E52B2E,URS0000EA1CC2,V9HWE1,VIM,VIM-201,VIM-202,VIM-203,VIM-204,VIM-205,VIM-206,VIM-207,VIM-208,VIM-209,VIM-210,VIME_HUMAN,Vimentin,X16478,X56134,XM_006717500,XM_006717500.1,XM_006717500.2,XP_006717563,XP_006717563.1,Z19554,hsa:7431,uc001iou.3,vimentin	model2	MetScore2_oof_z	37698	0.0217332	0.00456259	4.76334	1.91119e-06	1.911e-06	5.7187	3.50605e-06	3.506e-06	0.0127904	0.030676	1.71527e-05	TRUE	TRUE	2915	-0.124784	1.26723	0	11	TRUE	372	9.039	0.00443748	7	1	1.23045	17	601	401	154	384	973	1.55224	2.61402	5.62607	-1.93854	1.84591
Figure 3	d-e	F3_network_nodes	Network node values.	figure_source	figure8_top_mcc_modules_nodes.tsv																																												M5					C3	C3 TLR2 module	PRTN3	9	9	9606.ENSP00000234347	Myeloblastin; Serine protease that degrades elastin, fibronectin, laminin, vitronectin, and collagen types I, III, and IV (in vitro). By cleaving and activating receptor F2RL1/PAR-2, enhances endothelial cell barrier function and thus vascular integrity during neutrophil transendothelial migration. May play a role in neutrophil transendothelial migration, probably when associated with CD177. Belongs to the peptidase S1 family. Elastase subfamily.	https://smart.embl.de/smart/DDvec.cgi?smart=256:SIGNAL(1|25)+Tryp_SPc(27|243)+	1FUJ,3.4.21.76,5657,AAA36342.1,AAA59558.1,AAB59364.1,AAB59493.1,AAD21524.1,AAH96183.1,AAH96184.1,AAH96185.1,AAH96186.1,AC004799,AC212840,ACPA,AGP7,AH005293,AH007523,BC096183,BC096184,BC096185,BC096186,C-ANCA,C-ANCA antigen,CAA39203.1,CAA39597.1,CAA39598.1,CAA39943.1,CAB017558,CANCA,CCDS32860,CCDS32860.1,CH471139,CHEMBL3900,EAW69591.1,EC 3.4.21.76,ENSG00000196415,ENSP00000234347,ENSP00000442042,ENSP00000475174,ENST00000234347,ENST00000234347.9,ENST00000544537,ENST00000544537.2,HGNC:9495,HPA005938,KF456467,Leukocyte proteinase 3,M29142,M75154,M96628,M97911,MBN,MBT,Myeloblastin,NM_002777,NM_002777.3,NM_002777.4,NP-4,NP4,NP_002768,NP_002768.3,NX_P24158,Neutrophil proteinase 4,OMIM:177020,OTTHUMG00000181838,P15637,P18078,P24158,P29,PR-3,PR3,PRTN3,PRTN3-201,PRTN3-202,PRTN3_HUMAN,Proteinase 3,Q4VB08,Q4VB09,Q6LBM7,Q6LBN2,Q9UD25,Q9UQD8,R-HSA-109582,R-HSA-1280215,R-HSA-140875,R-HSA-140877,R-HSA-168249,R-HSA-168256,R-HSA-449147,R-HSA-449836,R-HSA-6798695,R-HSA-6803157,S01.134,U3KPS2,UPI0000132263,UPI00020650D8,Wegener autoantigen,Wegener granulomatosis autoantigen,X55668,X56132,X56606,XM_011528136,XM_011528136.1,XP_011526438,XP_011526438.1,hsa:5657,myeloblastin,proteinase 3,serine proteinase, neutrophil,uc002lqa.2	model2	MetScore2_oof_z	37698	0.131626	0.00458535	28.7058	2.778e-179	2.778e-179	178.556	2.43179e-178	2.432e-178	0.122638	0.140613	1.71527e-05	TRUE	TRUE	2915	0.0293627	0.524445	0	9	TRUE	442	7.863	0.000628671	6	1	1.20412	16	602	452	546	436	1044	1.8918	2.22281	5.69804	-1.60625	1.77673
Figure 3	d-e	F3_network_nodes	Network node values.	figure_source	figure8_top_mcc_modules_nodes.tsv																																												M5					C3	C3 TLR2 module	AXL	7	7	9606.ENSP00000301178	Tyrosine-protein kinase receptor UFO; Receptor tyrosine kinase that transduces signals from the extracellular matrix into the cytoplasm by binding growth factor GAS6 and which is thus regulating many physiological processes including cell survival, cell proliferation, migration and differentiation. Ligand binding at the cell surface induces dimerization and autophosphorylation of AXL. Following activation by ligand, ALX binds and induces tyrosine phosphorylation of PI3-kinase subunits PIK3R1, PIK3R2 and PIK3R3; but also GRB2, PLCG1, LCK and PTPN11. Other downstream substrate candidates [...]	https://smart.embl.de/smart/DDvec.cgi?smart=894:SIGNAL(1|32)+IG(41|136)+IG(145|224)+FN3(225|318)+FN3(334|415)+TRANS(450|472)+TyrKc(536|803)+	2.7.10.1,2C5D,4RA0,558,5U6B,5VXZ,AAA61243.1,AAB20305.1,AAH32229.1,AC011510,ARK,AXL,AXL oncogene,AXL receptor tyrosine kinase,AXL-201,AXL-202,AXL-203,AXL-204,AXL-205,BC032229,CAA40338.1,CAB032501,CCDS12574,CCDS12574.1,CCDS12575,CCDS12575.1,CCDS62677,CCDS62677.1,CHEMBL4895,EC 2.7.10.1,ENSG00000167601,ENSP00000301177,ENSP00000301178,ENSP00000340489,ENSP00000351995,ENSP00000471497,ENST00000301177,ENST00000301178,ENST00000301178.8,ENST00000350505,ENST00000352902,ENST00000359092,ENST00000359092.7,ENST00000593513,ENST00000593513.1,ENST00000594880,ENST00000594880.1,ENST00000599659,ENST00000599659.5,HGNC:905,HPA037422,HPA037423,HPA075217,JTK11,KF456581,KF456582,M0R0W6,M76125,NM_001278599,NM_001278599.1,NM_001699,NM_001699.5,NM_001699.6,NM_021913,NM_021913.4,NM_021913.5,NP_001265528,NP_001265528.1,NP_001690,NP_001690.2,NP_068713,NP_068713.2,NX_P30530,OMIM:109135,OTTHUMG00000182727,P30530,Q8N5L2,Q9UD27,R-HSA-162582,R-HSA-194138,R-HSA-4420097,R-HSA-9006934,S65125,Tyro7,Tyrosine-protein kinase receptor UFO,UFO,UFO_HUMAN,UPI000014319B,UPI000015FDF5,UPI00024D1074,URS0000E9F12D,X57019,hsa:558,uc010ehj.5	model2	MetScore2_oof_z	37698	0.0670119	0.00465434	14.3977	7.12402e-47	7.124e-47	46.1473	2.48701e-46	2.487e-46	0.0578893	0.0761345	1.71527e-05	TRUE	TRUE	2915	0.00309818	0.306202	0	7	TRUE	522	5.623	0.000721189	5	1	1.17609	15	606	582	526	524	1128	1.78756	2.03315	5.32976	-1.46436	1.70755
Figure 3	d-e	F3_network_nodes	Network node values.	figure_source	figure8_top_mcc_modules_nodes.tsv																																												M5					C3	C3 TLR2 module	S100A4	8	8	9606.ENSP00000357704	S100 calcium binding protein A4.	https://smart.embl.de/smart/DDvec.cgi?smart=101:S_100(5|47)+	18A2,1M31,2LNK,2MRD,2Q91,3C1V,3CGA,3KO0,3M0W,3ZWH,42A,4CFQ,4CFR,4ETO,4HSZ,5LPU,6275,A8K7R8,AAA51920.1,AAH00838.1,AAH16300.1,AK292083,BAF84772.1,BC000838,BC016300,BX470102,CAA79474.1,CAA83880.1,CAB002618,CAB027387,CAB058698,CAB068227,CAB068228,CAG29341.1,CAPL,CCDS1042,CCDS1042.1,CH471121,CHEMBL2362976,CR450345,Calvasculin,D3DV46,EAW53310.1,EAW53311.1,EAW53312.1,EAW53313.1,EAW53314.1,EAW53315.1,ENSG00000196154,ENSP00000346294,ENSP00000351205,ENSP00000357703,ENSP00000357704,ENSP00000357705,ENSP00000438867,ENST00000354332,ENST00000354332.8,ENST00000358429,ENST00000368714,ENST00000368714.1,ENST00000368715,ENST00000368715.5,ENST00000368716,ENST00000368716.8,ENST00000468373,ENST00000468373.1,ENST00000481009,ENST00000481009.1,ENST00000545360,FSP1,HGNC:10494,HPA007973,M80563,MTS1,Metastasin,NM_002961,NM_002961.2,NM_002961.3,NM_019554,NM_019554.2,NM_019554.3,NP_002952,NP_002952.1,NP_062427,NP_062427.1,NX_P26447,OMIM:114210,OTTHUMG00000013546,P26447,P9KA,PEL98,Placental calcium-binding protein,Protein Mts1,Protein S100-A4,Q6ICP8,S100 calcium binding protein A4,S100 calcium-binding protein A4,S100A4,S100A4-201,S100A4-202,S100A4-203,S100A4-204,S100A4-205,S100A4-206,S10A4_HUMAN,UPI000003417D,Z18950,Z33457,calcium placental protein,calvasculin,fibroblast-specific protein-1,hsa:6275,metastasin 1,murine placental homolog,uc001fby.4,uc057lbo.1	model2	MetScore2_oof_z	37698	-0.0251891	0.00458413	-5.49485	3.93568e-08	3.936e-08	7.40498	7.64833e-08	7.648e-08	-0.0341742	-0.0162041	1.71527e-05	TRUE	TRUE	2915	-0.0257806	0.65511	0	8	TRUE	479	6.881	0.000630901	7	1	1.17609	15	606	495	545	384	1085	2.34086	3.51503	5.41732	-1.74989	1.74214
Figure 3	d-e	F3_network_nodes	Network node values.	figure_source	figure8_top_mcc_modules_nodes.tsv																																												M5					C3	C3 TLR2 module	CDH15	6	6	9606.ENSP00000289746	Cadherin-15; Cadherins are calcium-dependent cell adhesion proteins. They preferentially interact with themselves in a homophilic manner in connecting cells; cadherins may thus contribute to the sorting of heterogeneous cell types. M-cadherin is part of the myogenic program and may provide a trigger for terminal muscle differentiation.	https://smart.embl.de/smart/DDvec.cgi?smart=814:SIGNAL(1|21)+CA(65|150)+CA(174|258)+CA(281|374)+CA(397|481)+TRANS(604|626)+Pfam_Cadherin_C(632|783)+	1013,AAH08951.1,BAA12012.1,BC008951,CAD15_HUMAN,CCDS10976,CCDS10976.1,CDH14,CDH15,CDH15-201,CDH15-202,CDH15-203,CDH3,CDHM,Cadherin 15,Cadherin 15, M-cadherin,Cadherin-14,Cadherin-15,D83542,ENSG00000129910,ENSP00000289746,ENST00000289746,ENST00000289746.2,ENST00000521087,ENST00000521087.5,ENST00000524089,ENST00000524089.1,HGNC:1754,HPA009139,HPA070961,M-cadherin,MCAD,MRD3,Muscle cadherin,NM_004933,NM_004933.2,NM_004933.3,NP_004924,NP_004924.1,NX_P55291,OMIM:114019,OTTHUMG00000138045,P55291,R-HSA-1266738,R-HSA-1500931,R-HSA-418990,R-HSA-421270,R-HSA-446728,R-HSA-525793,UPI0000126DAF,cadherin 15,cadherin 15, M-cadherin (myotubule),cadherin 15, type 1, M-cadherin (myotubule),hsa:1013,uc002fmt.4	model2	MetScore2_oof_z	37698	0.0875613	0.00529909	16.5238	4.05851e-61	4.059e-61	60.3916	1.60741e-60	1.607e-60	0.0771749	0.0979476	1.71527e-05	TRUE	TRUE	2915	0.150828	0.732923	0	6	TRUE	588	4.722	1.0032e-05	3	1	1.14613	14	612	662	870	743	1200	3.50836	2.23028	6.06346	-2.02926	1.67296
Figure 3	d-e	F3_network_nodes	Network node values.	figure_source	figure8_top_mcc_modules_nodes.tsv																																												M5					C3	C3 TLR2 module	LBP	5	5	9606.ENSP00000217407	Lipopolysaccharide-binding protein; Plays a role in the innate immune response. Binds to the lipid A moiety of bacterial lipopolysaccharides (LPS), a glycolipid present in the outer membrane of all Gram-negative bacteria. Acts as an affinity enhancer for CD14, facilitating its association with LPS. Promotes the release of cytokines in response to bacterial lipopolysaccharide.	https://smart.embl.de/smart/DDvec.cgi?smart=481:SIGNAL(1|25)+BPI1(33|256)+BPI2(271|474)+	3929,AAA59493.1,AAA66446.1,AAC39547.1,AAD21962.1,AF013500,AF013501,AF013502,AF013503,AF013504,AF013505,AF013506,AF013507,AF013508,AF013509,AF013510,AF013511,AF013512,AF105067,AK313625,AL080249,B2R938,BAG36385.1,BPI fold containing family D, member 2,BPIFD2,CAA67226.1,CAB025905,CAC10462.1,CCDS13304,CCDS13304.1,CH471077,EAW76034.1,ENSG00000129988,ENSP00000217407,ENSP00000362467,ENSP00000441450,ENST00000217407,ENST00000217407.2,ENST00000373369,ENST00000538599,HGNC:6517,HPA001508,L42172,LBP,LBP-201,LBP_HUMAN,Lipopolysaccharide binding protein,Lipopolysaccharide-binding protein,M35533,NM_004139,NM_004139.4,NM_004139.5,NP_004130,NP_004130.2,NX_P18428,O43438,OMIM:151990,OTTHUMG00000032447,P18428,Q92672,Q9H403,Q9UD66,R-HSA-1280215,R-HSA-166016,R-HSA-166020,R-HSA-168249,R-HSA-168256,R-HSA-168898,R-HSA-449147,R-HSA-5686938,R-HSA-6785807,UPI000013C728,X98657,X98658,X98659,X98660,X98661,X98662,X98663,X98664,X98665,X98666,X98667,X98668,hsa:3929,lipopolysaccharide binding protein,lipopolysaccharide-binding protein,uc002xic.3	model2	MetScore2_oof_z	37698	0.181768	0.00459389	39.5673	0	0	334.77	0	0	0.172763	0.190772	1.71527e-05	TRUE	TRUE	2915	-0.031916	0.654742	0	5	TRUE	665	4.491	0.000390133	5	1	1.11394	13	619	677	605	524	1284	2.22133	3.11019	4.99593	-1.79849	1.63836
Figure 3	d-e	F3_network_nodes	Network node values.	figure_source	figure8_top_mcc_modules_nodes.tsv																																												M5					C3	C3 TLR2 module	PILRA	9	9	9606.ENSP00000198536	Paired immunoglobulin-like type 2 receptor alpha; Paired receptors consist of highly related activating and inhibitory receptors and are widely involved in the regulation of the immune system. PILRA is thought to act as a cellular signaling inhibitory receptor by recruiting cytoplasmic phosphatases like PTPN6/SHP-1 and PTPN11/SHP-2 via their SH2 domains that block signal transduction through dephosphorylation of signaling molecules. Receptor for PIANP.	https://smart.embl.de/smart/DDvec.cgi?smart=303:SIGNAL(1|19)+IG(38|150)+TRANS(196|218)+	29992,3WUZ,3WV0,4NFB,5XO2,5XOF,AAD52964.1,AAH17812.1,AC005071,AF161080,AJ400841,AJ400842,AJ400843,BC017812,C9JGG1,C9JJ79,CAC01613.1,CAC01614.1,CAC01615.1,CCDS47660,CCDS47660.1,CCDS5691,CCDS5691.1,CCDS5692,CCDS5692.1,Cell surface receptor FDF03,ENSG00000085514,ENSP00000198536,ENSP00000320459,ENSP00000321134,ENSP00000321479,ENSP00000340109,ENSP00000377569,ENSP00000390026,ENSP00000415111,ENST00000198536,ENST00000198536.6,ENST00000314115,ENST00000314152,ENST00000314166,ENST00000350573,ENST00000350573.2,ENST00000394000,ENST00000394000.6,ENST00000432297,ENST00000432297.6,ENST00000453419,ENST00000453419.5,ENST00000474013,ENST00000474013.1,ENST00000484934,ENST00000484934.1,FDF03,HGNC:20396,HPA056132,Inhibitory receptor PILR-alpha,NM_013439,NM_013439.2,NM_013439.3,NM_178272,NM_178272.1,NM_178272.2,NM_178273,NM_178273.1,NM_178273.2,NP_038467,NP_038467.2,NP_840056,NP_840056.1,NP_840057,NP_840057.1,NX_Q9UKJ1,OMIM:605341,OTTHUMG00000155248,PILRA,PILRA-201,PILRA-202,PILRA-203,PILRA-204,PILRA-205,PILRA-206,PILRA-207,PILRA_HUMAN,Paired immunoglobin like type 2 receptor alpha,Paired immunoglobulin-like type 2 receptor,Paired immunoglobulin-like type 2 receptor alpha,Q8NHI1,Q9UKJ1,R-HSA-1280218,R-HSA-168256,R-HSA-198933,UPI000013C61C,UPI000013F72C,UPI0000190FB1,UPI0000190FB2,UPI0003B9287C,XM_024446739,XM_024446739.1,XP_024302507,XP_024302507.1,hsa:29992,paired immunoglobin like type 2 receptor alpha,paired immunoglobin-like type 2 receptor alpha,uc003uuo.1	model2	MetScore2_oof_z	37698	0.207211	0.00465888	44.4765	0	0	420.387	0	0	0.198079	0.216342	1.71527e-05	TRUE	TRUE	2915	-0.0296193	0.474034	0	9	TRUE	442	7.662	0.00329495	4	1	1.11394	13	619	459	213	602	1061	0.921996	4.98531	4.93844	-2.14981	1.77673
Figure 3	d-e	F3_network_nodes	Network node values.	figure_source	figure8_top_mcc_modules_nodes.tsv																																												M5					C3	C3 TLR2 module	SCARF1	5	5	9606.ENSP00000263071	Scavenger receptor class F member 1; Mediates the binding and degradation of acetylated low density lipoprotein (Ac-LDL). Mediates heterophilic interactions, suggesting a function as adhesion protein. Plays a role in the regulation of neurite-like outgrowth (By similarity).	https://smart.embl.de/smart/DDvec.cgi?smart=830:SIGNAL(1|19)+EGF(51|87)+EGF(98|130)+Pfam_Laminin_EGF(163|192)+EGF(195|220)+EGF(224|249)+EGF_like(260|294)+EGF(305|339)+	8578,A0A0A0MR54,A8MQ05,AAH39735.1,AB052946,AB052947,AB052948,AB052949,AB052950,AC130343,Acetyl LDL receptor,BAA09770.1,BAA24070.1,BAC02692.1,BAC02693.1,BAC02694.1,BAC02695.1,BAC02696.1,BC039735,CCDS11007,CCDS11007.1,CCDS45564,CCDS45564.1,CH471108,D63483,D86864,EAW90596.1,ENSG00000074660,ENSP00000263071,ENSP00000323964,ENSP00000324781,ENSP00000371565,ENSP00000400996,ENSP00000404229,ENSP00000411167,ENSP00000458174,ENSP00000461468,ENST00000263071,ENST00000263071.8,ENST00000320989,ENST00000321010,ENST00000348987,ENST00000348987.4,ENST00000382130,ENST00000434376,ENST00000434376.6,ENST00000440345,ENST00000452948,ENST00000570902,ENST00000570902.1,ENST00000571272,ENST00000571272.5,ENST00000573852,ENST00000573852.5,ENST00000573867,ENST00000573867.1,ENST00000574545,ENST00000574545.1,ENST00000576012,ENST00000576012.5,HGNC:16820,HPA072936,I3L4R9,KIAA0149,NM_003693,NM_003693.3,NM_003693.4,NM_145350,NM_145350.2,NM_145350.3,NP_003684,NP_003684.2,NP_663325,NP_663325.1,NR_028075,NR_028075.3,NR_102409,NR_102409.2,NX_Q14162,O43701,OMIM:607873,OTTHUMG00000090555,Q14162,Q8NHD2,Q8NHD3,Q8NHD4,Q8NHD5,R-HSA-2173782,R-HSA-3000484,R-HSA-5653656,SCARF1,SCARF1-201,SCARF1-202,SCARF1-203,SCARF1-204,SCARF1-205,SCARF1-206,SCARF1-207,SCARF1-208,SCARF1-209,SREC,SREC-I,SREC1,SREC_HUMAN,Scavenger receptor class F member 1,UPI000006D97D,UPI00001AE868,UPI00001B94D9,UPI00001B94DA,UPI00025A2C52,URS0000D6D953,URS0000D6E26D,URS0000D6E736,acetyl LDL receptor,hsa:8578,scavenger receptor class F member 1,scavenger receptor class F, member 1,uc002fsy.3,uc002fsz.3	model2	MetScore2_oof_z	37698	0.086313	0.00457474	18.8673	4.91175e-79	4.912e-79	78.3088	2.26189e-78	2.262e-78	0.0773463	0.0952796	1.71527e-05	TRUE	TRUE	2915	0.0269471	0.470917	0	5	TRUE	665	4.082	0.00168203	4	1	1.11394	13	619	732	357	602	1284	2.96646	3.87901	5.1171	-1.80263	1.63836
Figure 3	d-e	F3_network_nodes	Network node values.	figure_source	figure8_top_mcc_modules_nodes.tsv																																												M5					C3	C3 TLR2 module	LGALS1	6	6	9606.ENSP00000215909	Galectin-1; Lectin that binds beta-galactoside and a wide array of complex carbohydrates. Plays a role in regulating apoptosis, cell proliferation and cell differentiation. Inhibits CD45 protein phosphatase activity and therefore the dephosphorylation of Lyn kinase. Strong inducer of T-cell apoptosis.	https://smart.embl.de/smart/DDvec.cgi?smart=135:Gal-bind_lectin(8|134)+	14 kDa laminin-binding protein,14 kDa lectin,1GZW,1W6M,1W6N,1W6O,1W6P,1W6Q,2KM2,2ZKN,3956,3OY8,3OYW,3T2T,3W58,3W59,4Q1P,4Q1R,4Q26,4Q27,4Q2F,4XBL,4Y1U,4Y1V,4Y1X,4Y1Y,4Y1Z,4Y20,4Y22,4Y24,5MWT,5MWX,6B94,6F83,A0A384MR27,AAA36170.1,AAB00777.1,AAH01693.1,AAH20675.1,AAP35421.1,AB097036,ACA58297.1,ADO22381.1,AK312161,B2R5E8,BAC77389.1,BAG35095.1,BC001693,BC020675,BT006775,Beta-galactoside-binding lectin L-14-I,CAA32938.1,CAA33328.1,CAB002157,CAG30397.1,CCDS13954,CCDS13954.1,CH471095,CHEMBL4915,CR456511,EAW60178.1,ENSG00000100097,ENSP00000215909,ENSP00000315449,ENSP00000388296,ENSP00000404414,ENST00000215909,ENST00000215909.9,ENST00000318488,ENST00000425542,ENST00000425542.5,ENST00000454173,ENST00000454173.1,ENST00000464120,ENST00000464120.1,ENST00000472321,ENST00000472321.1,ENST00000480207,ENST00000480207.5,ENST00000489315,ENST00000489315.5,EU363770,F8WCQ5,F8WEI7,GAL1,GBP,GQ891519,Gal-1,Galaptin,Galectin 1,Galectin-1,HBL,HGNC:6561,HLBP14,HPA000646,HPA000687,HPA001130,HPL,J04456,LEG1_HUMAN,LGALS1,LGALS1-201,LGALS1-202,LGALS1-203,LGALS1-204,LGALS1-205,LGALS1-206,LGALS1-207,Lactose-binding lectin 1,Lectin galactoside-binding soluble 1,M57678,NM_002305,NM_002305.3,NM_002305.4,NP_002296,NP_002296.1,NX_P09382,OMIM:150570,OTTHUMG00000150661,P09382,Putative MAPK-activating protein PM12,Q9UDK5,R-HSA-381426,R-HSA-392499,R-HSA-597592,R-HSA-8957275,S-Lac lectin 1,UPI000004E612,UPI00016110F4,UPI00016110F5,X14829,X15256,Z83844,galectin 1,hsa:3956,lectin, galactoside-binding, soluble, 1,uc003atn.4	model2	MetScore2_oof_z	37698	0.144473	0.00492263	29.3488	3.20471e-187	3.205e-187	186.494	2.92844e-186	2.928e-186	0.134825	0.154122	1.71527e-05	TRUE	TRUE	2915	0.00998573	0.400815	0	6	TRUE	588	4.848	9.47466e-05	5	1	1.07918	12	629	653	749	524	1217	1.71858	2.51112	5.55258	-1.74436	1.67296
Figure 3	d-e	F3_network_nodes	Network node values.	figure_source	figure8_top_mcc_modules_nodes.tsv																																												M5					C3	C3 TLR2 module	AZU1	7	7	9606.ENSP00000233997	Azurocidin; This is a neutrophil granule-derived antibacterial and monocyte- and fibroblast-specific chemotactic glycoprotein. Binds heparin. The cytotoxic action is limited to many species of Gram- negative bacteria; this specificity may be explained by a strong affinity of the very basic N-terminal half for the negatively charged lipopolysaccharides that are unique to the Gram-negative bacterial outer envelope. It may play a role in mediating recruitment of monocytes in the second wave of inflammation. Has antibacterial activity against the Gram-negative bacterium P.aeruginosa, this [...]	https://smart.embl.de/smart/DDvec.cgi?smart=251:SIGNAL(1|19)+Tryp_SPc(26|239)+	1A7S,1AE5,1FY1,1FY3,566,A0A087WXP0,AAB59353.1,AAH69495.1,AAH93931.1,AAH93933.1,AC004799,AZAMP,AZU,AZU1,AZU1-201,AZU1-202,Azurocidin,Azurocidin 1,BC069495,BC093931,BC093933,CAA41601.1,CAP37,CAP7_HUMAN,CCDS12044,CCDS12044.1,Cationic antimicrobial protein CAP37,ENSG00000172232,ENSP00000233997,ENSP00000334784,ENSP00000481172,ENST00000233997,ENST00000233997.3,ENST00000334630,ENST00000592205,ENST00000592205.5,HBP,HGNC:913,HPA055851,HPA075964,HUMAZUR,Heparin-binding protein,M96326,NAZC,NM_001700,NM_001700.4,NM_001700.5,NP_001691,NP_001691.1,NX_P20160,OMIM:162815,OTTHUMG00000187023,P20160,P80014,Q52LG4,Q9UCM1,Q9UCT5,R-HSA-168249,R-HSA-168256,R-HSA-6798695,S01.971,UPI0000126ECD,UPI000059D615,X58794,azurocidin 1,cationic antimicrobial protein 37,hHBP,heparin-binding protein,hsa:566,neutrophil azurocidin,uc002lpz.2	model2	MetScore2_oof_z	37698	0.0516269	0.00460718	11.2057	4.2497e-29	4.25e-29	28.3716	1.19574e-28	1.196e-28	0.0425967	0.0606571	1.71527e-05	TRUE	TRUE	2915	0.0999634	0.85663	0	7	TRUE	522	6.01	0.00138999	4	1	1.04139	11	640	554	437	602	1162	2.76046	1.88991	5.72328	-1.50266	1.70755
Figure 3	d-e	F3_network_nodes	Network node values.	figure_source	figure8_top_mcc_modules_nodes.tsv																																												M5					C3	C3 TLR2 module	GAS6	7	7	9606.ENSP00000331831	Growth arrest-specific protein 6; Ligand for tyrosine-protein kinase receptors AXL, TYRO3 and MER whose signaling is implicated in cell growth and survival, cell adhesion and cell migration. GAS6/AXL signaling plays a role in various processes such as endothelial cell survival during acidification by preventing apoptosis, optimal cytokine signaling during human natural killer cell development, hepatic regeneration, gonadotropin-releasing hormone neuron survival and migration, platelet activation, or regulation of thrombotic responses.	https://smart.embl.de/smart/DDvec.cgi?smart=678:GLA(29|93)+EGF(119|154)+EGF_CA(156|196)+EGF_CA(197|237)+EGF_CA(238|278)+LamG(317|453)+LamG(505|651)+	1H30,2621,2C5D,4RA0,5VXZ,AAA58494.1,AAH38984.1,AAO41859.1,AAO84057.1,ABR09277.1,AK092028,AK122969,AK126533,AK290803,AXL receptor tyrosine kinase ligand,AXL stimulatory factor,AXLLG,AXSF,AY170372,AY256830,AY256831,AY256832,AY256833,AY256834,AY256835,AY256836,AY256837,AY256838,AY256839,AY256840,AY256841,AY256842,AY256843,B3KRQ7,B3KVL4,BAC86580.1,BAF83492.1,BAG52469.1,BAG53826.1,BC038984,BK001240,BX072579,CCDS45072,CCDS45072.1,DAA01155.1,DKFZp666G247,E9PBL7,EF631974,ENSG00000183087,ENSP00000331831,ENSP00000348003,ENSP00000349962,ENSP00000364508,ENSP00000400117,ENSP00000416498,ENST00000327773,ENST00000327773.6,ENST00000355761,ENST00000357389,ENST00000375359,ENST00000418959,ENST00000450766,ENST00000476291,ENST00000476291.1,ENST00000480426,ENST00000480426.5,ENST00000608763,ENST00000608763.1,ENST00000610073,ENST00000610073.1,FLJ34709,GAS-6,GAS6,GAS6-201,GAS6-202,GAS6-203,GAS6-204,GAS6-205,GAS6_HUMAN,Growth arrest specific 6,Growth arrest-specific 6,Growth arrest-specific protein 6,HGNC:4168,HPA008275,HPA056080,L13720,NM_000820,NM_000820.3,NM_000820.4,NP_000811,NP_000811.1,NX_Q14393,OMIM:600441,OTTHUMG00000017395,Q14393,Q6IMN1,Q7Z7N3,R-HSA-109582,R-HSA-114608,R-HSA-159740,R-HSA-159763,R-HSA-159782,R-HSA-159854,R-HSA-163841,R-HSA-202733,R-HSA-381426,R-HSA-392499,R-HSA-597592,R-HSA-76002,R-HSA-76005,R-HSA-8957275,UPI0000073CCA,growth arrest specific 6,hsa:2621,uc001vud.4	model2	MetScore2_oof_z	37698	0.125425	0.00465365	26.9518	1.7399e-158	1.74e-158	157.759	1.34531e-157	1.345e-157	0.116303	0.134546	1.71527e-05	TRUE	TRUE	2915	0.00279357	0.284628	0	7	TRUE	522	6.031	0.000656538	4	1	1.04139	11	640	551	542	602	1162	1.32117	1.3331	5.36964	-1.43444	1.70755
Figure 3	d-e	F3_network_nodes	Network node values.	figure_source	figure8_top_mcc_modules_nodes.tsv																																												M5					C3	C3 TLR2 module	SFTPD	9	9	9606.ENSP00000361366	Pulmonary surfactant-associated protein D; Contributes to the lung's defense against inhaled microorganisms, organic antigens and toxins. Interacts with compounds such as bacterial lipopolysaccharides, oligosaccharides and fatty acids and modulates leukocyte action in immune response. May participate in the extracellular reorganization or turnover of pulmonary surfactant. Binds strongly maltose residues and to a lesser extent other alpha- glucosyl moieties.	https://smart.embl.de/smart/DDvec.cgi?smart=375:SIGNAL(1|21)+Pfam_Collagen(42|105)+Pfam_Collagen(163|224)+CLECT(254|374)+	1B08,1M7L,1PW9,1PWB,2GGU,2GGX,2ORJ,2ORK,2OS9,2RIA,2RIB,2RIC,2RID,2RIE,3DBZ,3G81,3G83,3G84,3IKN,3IKP,3IKQ,3IKR,4E52,4M17,4M18,5OXR,5OXS,6441,AAB59450.1,AAH22318.1,AAO22991.1,AL512662,AY216721,BC022318,CAA46152.1,CAB004578,CAG46746.1,CCDS7362,CCDS7362.1,CHEMBL2176857,COLEC7,CR541948,Collectin-7,ENSG00000133661,ENSP00000256035,ENSP00000342658,ENSP00000345237,ENSP00000345687,ENSP00000361366,ENSP00000378068,ENSP00000394325,ENSP00000402860,ENST00000256035,ENST00000338420,ENST00000339505,ENST00000342693,ENST00000372292,ENST00000372292.7,ENST00000394567,ENST00000425200,ENST00000444384,ENST00000444384.3,HGNC:10803,HPA044582,HPA056768,L05483,L05484,L05485,Lung surfactant protein D,NM_003019,NM_003019.4,NM_003019.5,NP_003010,NP_003010.4,NX_P35247,OMIM:178635,OTTHUMG00000018590,P35247,PSP-D,PSPD,Pulmonary surfactant-associated protein D,Q5T0M2,Q5T0M3,Q6FH08,Q86YK9,Q8TCD8,Q9UCJ2,Q9UCJ3,R-HSA-1280218,R-HSA-1500931,R-HSA-1643685,R-HSA-166016,R-HSA-168179,R-HSA-168249,R-HSA-168256,R-HSA-168898,R-HSA-181438,R-HSA-198933,R-HSA-391160,R-HSA-392499,R-HSA-5668914,R-HSA-5683826,R-HSA-5686938,R-HSA-5687613,R-HSA-5688849,R-HSA-5688890,SFTP4,SFTPD,SFTPD-201,SFTPD-202,SFTPD_HUMAN,SP-D,Surfactant protein D,UPI000013CEE7,UPI0000470115,X65018,XM_011540087,XM_011540087.1,XM_011540088,XM_011540088.2,XP_011538389,XP_011538389.1,XP_011538390,XP_011538390.1,hsa:6441,surfactant protein D,surfactant, pulmonary-associated protein D,uc001kbh.4	model2	MetScore2_oof_z	37698	0.0353119	0.00467489	7.55353	4.33192e-14	4.332e-14	13.3633	9.6837e-14	9.684e-14	0.026149	0.0444748	1.71527e-05	TRUE	TRUE	2915	0.0401237	0.743161	0	9	TRUE	442	7.422	0.00732224	4	1	1.04139	11	640	467	81	602	1082	2.62129	4.80073	4.77566	-1.8103	1.77673
Figure 3	d-e	F3_network_nodes	Network node values.	figure_source	figure8_top_mcc_modules_nodes.tsv																																												M5					C3	C3 TLR2 module	CDH3	6	6	9606.ENSP00000264012	Cadherin-3; Cadherins are calcium-dependent cell adhesion proteins. They preferentially interact with themselves in a homophilic manner in connecting cells; cadherins may thus contribute to the sorting of heterogeneous cell types.	https://smart.embl.de/smart/DDvec.cgi?smart=829:SIGNAL(1|24)+CA(132|213)+CA(237|326)+CA(349|439)+CA(462|546)+TRANS(655|677)+Pfam_Cadherin_C(678|826)+	1001,4OY9,4ZML,4ZMN,4ZMO,4ZMP,4ZMQ,4ZMT,4ZMV,4ZMW,4ZMX,4ZMY,4ZMZ,5JYL,5JYM,AAH14462.1,AAH41846.1,AC099314,AC126773,AK312554,B2R6F4,BAG35451.1,BC014462,BC041846,CAA45177.1,CAA65093.1,CAB002487,CADH3_HUMAN,CCDS10868,CCDS10868.1,CCDS82004,CCDS82004.1,CDH3,CDH3-201,CDH3-202,CDH3-203,CDH3-204,CDH3-205,CDH3-206,CDH3-207,CDH3-208,CDH3-209,CDH3-210,CDHP,CH471092,CHEMBL3989384,Cadherin 3,Cadherin 3, type 1, P-cadherin,Cadherin-3,EAW83238.1,ENSG00000062038,ENSP00000264012,ENSP00000368431,ENSP00000398485,ENSP00000444130,ENSP00000462111,ENSP00000462948,ENSP00000463267,ENSP00000463364,ENSP00000463415,ENSP00000464021,ENSP00000464058,ENST00000264012,ENST00000264012.8,ENST00000379136,ENST00000429102,ENST00000429102.6,ENST00000542274,ENST00000542274.5,ENST00000565453,ENST00000565453.1,ENST00000566808,ENST00000566808.2,ENST00000567674,ENST00000567674.1,ENST00000568292,ENST00000568292.1,ENST00000569036,ENST00000569036.2,ENST00000569080,ENST00000569080.1,ENST00000569117,ENST00000569117.1,ENST00000581171,HGNC:1762,HJMD,HPA001767,J3KRQ1,J3QKW6,J3QL41,J3QL75,J3QR34,J3QR60,NM_001317195,NM_001317195.1,NM_001317195.2,NM_001317196,NM_001317196.1,NM_001317196.2,NM_001793,NM_001793.5,NM_001793.6,NP_001304124,NP_001304124.1,NP_001304125,NP_001304125.1,NP_001784,NP_001784.2,NX_P22223,OMIM:114021,OTTHUMG00000137560,P-cadherin,P22223,PCAD,Placental cadherin,Q05DI6,R-HSA-1500931,R-HSA-418990,R-HSA-421270,R-HSA-446728,UPI0000161BFF,UPI000059D3AC,UPI000268AE90,UPI000268AE91,UPI000268AE92,UPI000268AE93,UPI000268AE94,UPI000268AE95,URS00008B67D3,URS00008B93E0,URS0000E9D727,X63629,X95824,XM_011522800,XM_011522800.3,XP_011521102,XP_011521102.1,cadherin 3,cadherin 3, P-cadherin (placental),cadherin 3, type 1, P-cadherin (placental),hsa:1001,uc002ewf.3	model2	MetScore2_oof_z	37698	0.133694	0.00457107	29.2479	5.78478e-186	5.785e-186	185.238	5.25316e-185	5.253e-185	0.124735	0.142654	1.71527e-05	TRUE	TRUE	2915	0.0172905	0.387695	0	6	TRUE	588	5.032	0.00021513	4	1	1	10	656	640	682	602	1244	3.25728	3.39129	5.83419	-1.96686	1.67296
Figure 3	d-e	F3_network_nodes	Network node values.	figure_source	figure8_top_mcc_modules_nodes.tsv																																												M5					C3	C3 TLR2 module	MFGE8	8	8	9606.ENSP00000268150	Lactadherin short form; Plays an important role in the maintenance of intestinal epithelial homeostasis and the promotion of mucosal healing. Promotes VEGF-dependent neovascularization (By similarity). Contributes to phagocytic removal of apoptotic cells in many tissues. Specific ligand for the alpha-v/beta-3 and alpha-v/beta-5 receptors. Also binds to phosphatidylserine-enriched cell surfaces in a receptor-independent manner. Zona pellucida-binding protein which may play a role in gamete interaction.	https://smart.embl.de/smart/DDvec.cgi?smart=387:SIGNAL(1|23)+EGF(26|67)+FA58C(69|225)+FA58C(229|387)+	4240,A0A087WUV5,AAB19771.1,AAC50549.1,AAH03610.1,AAN08508.1,AAP35594.1,AC067805,AK222735,AK223182,AK312640,AY141974,B2R6M7,BA46,BAD96455.1,BAD96902.1,BAG35524.1,BC003610,BT006948,BX537974,Breast epithelial antigen BA46,CAB002753,CAD97938.1,CCDS10347,CCDS10347.1,CCDS45345,CCDS45345.1,CCDS81918,CCDS81918.1,CH471101,CHEMBL3713343,EAX02026.1,EDIL1,ENSG00000140545,ENSP00000268150,ENSP00000268151,ENSP00000314328,ENSP00000442386,ENSP00000444332,ENSP00000452734,ENSP00000452926,ENSP00000453646,ENSP00000456281,ENSP00000478952,ENST00000268150,ENST00000268150.12,ENST00000268151,ENST00000268151.11,ENST00000313621,ENST00000539437,ENST00000542878,ENST00000542878.5,ENST00000557944,ENST00000557944.1,ENST00000558018,ENST00000558018.5,ENST00000558029,ENST00000558029.5,ENST00000558352,ENST00000558352.5,ENST00000558773,ENST00000558773.1,ENST00000559143,ENST00000559143.1,ENST00000559259,ENST00000559259.1,ENST00000559770,ENST00000559770.1,ENST00000559997,ENST00000559997.5,ENST00000560553,ENST00000560553.1,ENST00000560937,ENST00000560937.1,ENST00000566497,ENST00000566497.5,ENST00000613965,ENST00000613965.1,ENST00000617199,ENST00000617199.1,F5GZN3,H0YKB5,H0YKS8,HGNC:7036,HMFG,HPA002807,HsT19888,Lactadherin,Lactadherin short form,MFG-E8,MFGE8,MFGE8-201,MFGE8-202,MFGE8-203,MFGE8-204,MFGE8-205,MFGE8-206,MFGE8-207,MFGE8-208,MFGE8-209,MFGE8-210,MFGE8-211,MFGE8-212,MFGE8-213,MFGE8-214,MFGE8-215,MFGE8-216,MFGE8-217,MFGM,MFGM_HUMAN,Medin,Milk fat globule-EGF factor 8,Milk fat globule-EGF factor 8 protein,NM_001114614,NM_001114614.2,NM_001114614.3,NM_001310319,NM_001310319.1,NM_001310319.2,NM_001310320,NM_001310320.1,NM_001310320.2,NM_001310321,NM_001310321.1,NM_001310321.2,NM_005928,NM_005928.3,NM_005928.4,NP_001108086,NP_001108086.1,NP_001297248,NP_001297248.1,NP_001297249,NP_001297249.1,NP_001297250,NP_001297250.1,NP_005919,NP_005919.2,NX_Q08431,OAcGD3S,OMIM:602281,OTTHUMG00000148682,Q08431,Q53FU9,Q7Z3D2,Q9BTL9,R-HSA-381426,R-HSA-392499,R-HSA-597592,R-HSA-8957275,R-HSA-977225,S56151,SED1,SPAG10,U58516,UPI000013D7A2,UPI000013D7A3,UPI0002065594,UPI00022F8717,UPI00022F8718,UPI0004620B49,URS00008B3F7C,URS00008B4C98,URS00008B585C,URS00008B7534,URS0000D6E9BF,X6R3G6,XM_017022206,XM_017022206.2,XM_024449930,XM_024449930.1,XP_016877695,XP_016877695.1,XP_024305698,XP_024305698.1,XR_931838,XR_931838.3,hP47,hsa:4240,lactadherin,milk fat globule-EGF factor 8 protein,sperm associated antigen 10,sperm surface protein hP47,uc002bng.5	model2	MetScore2_oof_z	37698	0.0970697	0.00462943	20.968	4.6219e-97	4.622e-97	96.3352	2.41017e-96	2.41e-96	0.0879959	0.106143	1.71527e-05	TRUE	TRUE	2915	0.0203363	0.487668	0	8	TRUE	479	6.606	0.00311215	4	1	1	10	656	513	225	602	1135	0.673268	1.55625	5.28399	-1.47279	1.74214
Figure 3	d-e	F3_network_nodes	Network node values.	figure_source	figure8_top_mcc_modules_nodes.tsv																																												M5					C3	C3 TLR2 module	RBFOX3	6	6	9606.ENSP00000463653	RNA binding protein fox-1 homolog 3; Pre-mRNA alternative splicing regulator. Regulates alternative splicing of RBFOX2 to enhance the production of mRNA species that are targeted for nonsense-mediated decay (NMD).	https://smart.embl.de/smart/DDvec.cgi?smart=312:RRM(100|171)+Pfam_Fox-1_C(208|297)+	146713,A0A3B3ITL7,A6NFN3,AC020689,AC021534,AC027824,AC055858,AC073624,AC142247,AK293617,AK293905,B4DEG6,B4DF29,BAG57077.1,BAG57290.1,CAB078782,CCDS45805,CCDS45805.1,ENSG00000167281,ENSP00000310398,ENSP00000331806,ENSP00000332795,ENSP00000342677,ENSP00000344689,ENSP00000344726,ENSP00000354112,ENSP00000393262,ENSP00000408395,ENSP00000412410,ENSP00000462007,ENSP00000463653,ENSP00000463964,ENSP00000464186,ENSP00000464946,ENSP00000465367,ENSP00000467872,ENSP00000468693,ENSP00000497797,ENST00000311270,ENST00000329056,ENST00000331900,ENST00000338834,ENST00000339178,ENST00000340721,ENST00000360865,ENST00000415831,ENST00000447090,ENST00000453134,ENST00000578887,ENST00000578887.1,ENST00000578998,ENST00000578998.1,ENST00000580155,ENST00000580155.5,ENST00000580508,ENST00000580508.1,ENST00000581393,ENST00000581393.5,ENST00000582043,ENST00000582043.5,ENST00000582139,ENST00000582139.1,ENST00000582344,ENST00000582344.1,ENST00000582880,ENST00000582880.6,ENST00000582894,ENST00000582894.5,ENST00000583458,ENST00000583458.5,ENST00000584778,ENST00000584778.5,ENST00000648001,ENST00000648001.1,FOX-3,FOX3,Fox-1 homolog C,HGNC:27097,HPA030790,HRNBP3,J3QQZ2,J3QRF4,K7EJX6,K7EQK7,K7ESF7,KF570271,NEUN,NM_001082575,NM_001082575.2,NM_001350451,NM_001350451.2,NM_001350453,NM_001350453.2,NP_001076044,NP_001076044.1,NP_001337380,NP_001337380.1,NP_001337382,NP_001337382.1,NX_A6NFN3,NeuN,NeuN antigen,Neuronal nuclei antigen,OMIM:616999,OTTHUMG00000150183,RBFOX3,RBFOX3-201,RBFOX3-202,RBFOX3-203,RBFOX3-204,RBFOX3-205,RBFOX3-206,RBFOX3-207,RBFOX3-208,RBFOX3-209,RBFOX3-210,RBFOX3-211,RBFOX3-212,RBFOX3-213,RFOX3_HUMAN,RNA binding fox-1 homolog 3,RNA binding protein fox-1,RNA binding protein fox-1 homolog 3,RNA binding protein, fox-1 homolog 3,UPI000020041C,UPI0000456B1E,UPI000155D552,UPI00017A6FDB,UPI0002670C04,UPI000284117D,UPI000284117E,UPI000284117F,UPI000E6F1847,URS00008B3A4F,URS00008BB196,XM_011524359,XM_011524359.1,XM_011524360,XM_011524360.1,XM_011524362,XM_011524362.2,XM_011524365,XM_011524365.2,XM_011524366,XM_011524366.2,XM_011524367,XM_011524367.2,XM_017024208,XM_017024208.1,XM_017024209,XM_017024209.1,XM_017024210,XM_017024210.1,XM_017024210.2,XM_017024211,XM_017024211.2,XM_024450592,XM_024450592.1,XM_024450593,XM_024450593.1,XM_024450594,XM_024450594.1,XM_024450595,XM_024450595.1,XM_024450596,XM_024450596.1,XM_024450597,XM_024450597.1,XM_024450598,XM_024450598.1,XM_024450599,XM_024450599.1,XM_024450600,XM_024450600.1,XM_024450601,XM_024450601.1,XM_024450602,XM_024450602.1,XM_024450603,XM_024450603.1,XP_011522661,XP_011522661.1,XP_011522662,XP_011522662.1,XP_011522664,XP_011522664.1,XP_011522667,XP_011522667.1,XP_011522668,XP_011522668.1,XP_011522669,XP_011522669.1,XP_016879697,XP_016879697.1,XP_016879698,XP_016879698.1,XP_016879699,XP_016879699.1,XP_016879700,XP_016879700.1,XP_024306360,XP_024306360.1,XP_024306361,XP_024306361.1,XP_024306362,XP_024306362.1,XP_024306363,XP_024306363.1,XP_024306364,XP_024306364.1,XP_024306365,XP_024306365.1,XP_024306366,XP_024306366.1,XP_024306367,XP_024306367.1,XP_024306368,XP_024306368.1,XP_024306369,XP_024306369.1,XP_024306370,XP_024306370.1,XP_024306371,XP_024306371.1,hexaribonucleotide binding protein 3,hsa:146713,neuronal nuclei,uc010dhs.5	model2	MetScore2_oof_z	37698	0.273776	0.00492486	55.5906	0	0	646.767	0	0	0.264123	0.283429	1.71527e-05	TRUE	TRUE	2915	0.0185561	0.408491	0	6	TRUE	588	4.985	0.000480421	4	1	0.954243	9	669	647	580	602	1257	3.45878	2.82819	5.40051	-2.25233	1.67296
Figure 3	d-e	F3_network_nodes	Network node values.	figure_source	figure8_top_mcc_modules_nodes.tsv																																												M5					C3	C3 TLR2 module	RNASE3	6	6	9606.ENSP00000302324	Eosinophil cationic protein; Cytotoxin and helminthotoxin with low-efficiency ribonuclease activity. Possesses a wide variety of biological activities. Exhibits antibacterial activity, including cytoplasmic membrane depolarization of preferentially Gram-negative, but also Gram-positive strains. Promotes E.coli outer membrane detachment, alteration of the overall cell shape and partial loss of cell content.	https://smart.embl.de/smart/DDvec.cgi?smart=160:SIGNAL(1|23)+RNAse_Pc(31|160)+	1DYT,1H1H,1QMT,2KB5,2LVZ,3.1.27.-,4A2O,4A2Y,4OWZ,4OXB,4OXF,4X08,6037,AAA50283.1,AAG31589.1,AAG31590.1,AAG31591.1,AAG31592.1,AAG31593.1,AAG31594.1,AAG31595.1,AAG31596.1,AAH96060.1,AAH96061.1,AAH96062.1,AAL35279.1,AAL35280.1,AAL35281.1,AF294019,AF294020,AF294021,AF294022,AF294023,AF294024,AF294025,AF294026,AF441204,AF441205,AF441206,AL133371,BC096060,BC096061,BC096062,CAA33251.1,CAA34545.1,CAA39462.1,CCDS9560,CCDS9560.1,EC 3.1.27.-,ECP,ECP_HUMAN,ENSG00000169397,ENSP00000302324,ENST00000304639,ENST00000304639.3,Eosinophil cationic protein,HGNC:10046,HPA056183,M28128,NM_002935,NM_002935.2,NP_002926,NP_002926.2,NX_P12724,OMIM:131398,OTTHUMG00000029604,P12724,Q4VBC1,Q8WTP7,Q8WZ62,Q9GZN9,R-HSA-168249,R-HSA-168256,R-HSA-6798695,R-HSA-6803157,RAF1,RNASE3,RNASE3-201,RNS3,RNase 3,Ribonuclease 3,Ribonuclease A family member 3,UPI000013E9AE,X15161,X16545,X55990,eosinophil cationic protein,hsa:6037,ribonuclease A family member 3,ribonuclease, RNase A family, 3,uc001vyj.4	model2	MetScore2_oof_z	37698	0.0629385	0.00460001	13.6822	1.63861e-42	1.639e-42	41.7855	5.44027e-42	5.44e-42	0.0539224	0.0719547	1.71527e-05	TRUE	TRUE	2915	0.104957	1.23195	0	6	TRUE	588	5.096	0.0031311	4	1	0.954243	9	669	634	224	602	1257	2.23302	1.57926	5.66265	-1.4413	1.67296
Figure 3	d-e	F3_network_nodes	Network node values.	figure_source	figure8_top_mcc_modules_nodes.tsv																																												M5					C3	C3 TLR2 module	AHNAK	6	6	9606.ENSP00000367263	Neuroblast differentiation-associated protein AHNAK; May be required for neuronal cell differentiation.	https://smart.embl.de/smart/DDvec.cgi?smart=5890:PDZ(19|90)+	4DRW,4FTG,4HRG,79026,A1A586,AAA69898.1,AAA69899.1,AAI28461.1,AHNAK,AHNAK nucleoprotein,AHNAK nucleoprotein (desmoyokin),AHNAK-201,AHNAK-202,AHNAK-203,AHNAK-204,AHNAK-205,AHNAK-206,AHNAK-207,AHNAK-208,AHNAKRS,AHNK_HUMAN,AP001363,AP003064,BC128460,CCDS31584,CCDS31584.1,CCDS44625,CCDS44625.1,CH471076,Desmoyokin,E9PJC6,E9PJZ0,E9PKR9,E9PLK4,E9PQE3,EAW74019.1,ENSG00000124942,ENSP00000244934,ENSP00000257247,ENSP00000367263,ENSP00000432598,ENSP00000433286,ENSP00000433635,ENSP00000433789,ENSP00000435059,ENSP00000435357,ENSP00000436845,ENST00000244934,ENST00000257247,ENST00000257247.11,ENST00000378024,ENST00000378024.8,ENST00000525875,ENST00000525875.1,ENST00000528508,ENST00000528508.5,ENST00000530124,ENST00000530124.5,ENST00000530285,ENST00000530285.5,ENST00000531324,ENST00000531324.1,ENST00000533365,ENST00000533365.5,ENST00000533743,HGNC:347,HPA019010,HPA019070,HPA026643,KC877424,KC877431,M80899,M80902,MGC5395,NM_001346445,NM_001346445.1,NM_001346445.2,NM_001346446,NM_001346446.1,NM_001346446.2,NM_001620,NM_001620.2,NM_001620.3,NM_024060,NM_024060.3,NM_024060.4,NP_001333374,NP_001333374.1,NP_001333375,NP_001333375.1,NP_001611,NP_001611.1,NP_076965,NP_076965.2,NX_Q09666,OMIM:103390,OTTHUMG00000167558,PM227,Q09666,UPI000013CF51,UPI00004EC29C,UPI0001F77AA9,UPI0001F77AAB,UPI0001F77AAD,UPI0001F77AAE,UPI0003F47B95,XM_017018270,XM_017018270.1,XP_016873759,XP_016873759.1,desmoyokin,hsa:79026,uc001ntk.3,uc001ntl.4	model2	MetScore2_oof_z	37698	0.118507	0.0048759	24.3046	1.74868e-129	1.749e-129	128.757	1.14806e-128	1.148e-128	0.10895	0.128064	1.71527e-05	TRUE	TRUE	2915	0.00876329	0.324961	0	6	TRUE	588	5.346	0.00266739	3	1	0.954243	9	676	606	266	743	1264	3.43993	3.99725	5.5366	-1.58979	1.67296
Figure 3	d-e	F3_network_nodes	Network node values.	figure_source	figure8_top_mcc_modules_nodes.tsv																																												M5					C3	C3 TLR2 module	MSR1	5	5	9606.ENSP00000405453	Macrophage scavenger receptor types I and II; Membrane glycoproteins implicated in the pathologic deposition of cholesterol in arterial walls during atherogenesis. Two types of receptor subunits exist. These receptors mediate the endocytosis of a diverse group of macromolecules, including modified low density lipoproteins (LDL). Isoform III does not internalize acetylated LDL.	https://smart.embl.de/smart/DDvec.cgi?smart=469:TRANS(71|93)+Pfam_Macscav_rec(139|187)+Pfam_Collagen(289|353)+SR(368|468)+	4481,AAC09251.1,AAH63878.1,AAZ38715.1,AC010785,AC023396,AC087360,AC091162,AC145059,AF037351,AK293217,B4DDJ5,BAA14208.1,BAA14209.1,BAG56756.1,BC063878,CAB032491,CCDS5995,CCDS5995.1,CCDS5996,CCDS5996.1,CCDS5997,CCDS5997.1,CCDS87581,CCDS87581.1,CD204,CH471080,CHEMBL5811,D13263,D3DSP3,D90187,D90188,DQ144993,E5RFI4,E5RFW8,E5RI91,EAW63830.1,EAW63832.1,EAW63833.1,EAW63834.1,ENSG00000038945,ENSP00000262100,ENSP00000262101,ENSP00000308757,ENSP00000347430,ENSP00000371428,ENSP00000371431,ENSP00000405453,ENSP00000427905,ENSP00000428865,ENSP00000429498,ENSP00000430536,ENSP00000444414,ENST00000262101,ENST00000262101.9,ENST00000308443,ENST00000350896,ENST00000350896.3,ENST00000355282,ENST00000355282.6,ENST00000381998,ENST00000381998.8,ENST00000382001,ENST00000445506,ENST00000445506.6,ENST00000517522,ENST00000517522.1,ENST00000518026,ENST00000518026.5,ENST00000518343,ENST00000518343.5,ENST00000518960,ENST00000518960.5,ENST00000519060,ENST00000519060.6,ENST00000520846,ENST00000520846.1,ENST00000521876,ENST00000521876.5,ENST00000522130,ENST00000522130.1,ENST00000522672,ENST00000522672.5,ENST00000536385,H0YBY2,HGNC:7376,HPA000272,MSR1,MSR1-201,MSR1-202,MSR1-203,MSR1-204,MSR1-205,MSR1-206,MSR1-207,MSR1-208,MSR1-209,MSR1-210,MSR1-211,MSR1-212,MSR1-213,MSR1-214,MSRE_HUMAN,Macrophage acetylated LDL receptor I and II,Macrophage scavenger receptor 1,Macrophage scavenger receptor types I and II,NM_001363744,NM_001363744.1,NM_002445,NM_002445.3,NM_002445.4,NM_138715,NM_138715.2,NM_138715.3,NM_138716,NM_138716.2,NP_001350673,NP_001350673.1,NP_002436,NP_002436.1,NP_619729,NP_619729.1,NP_619730,NP_619730.1,NX_P21757,O60505,OMIM:153622,OTTHUMG00000094809,P21757,P21759,Q45F10,R-HSA-2173782,R-HSA-3000480,R-HSA-5653656,SCARA1,SR-A,SR-AI,SR-AII,SR-AIII,SRA,Scavenger receptor class A member 1,UPI000002AE63,UPI00000719D5,UPI000012F686,UPI00017A6D13,UPI0001E8F06E,UPI0001E8F06F,UPI0001E8F070,UPI0001E8F071,URS00008B9C95,URS00008B9E15,URS00008BCB8C,URS00008BE10F,URS0000EB0038,URS0000EBECF9,XM_024447161,XM_024447161.1,XP_024302929,XP_024302929.1,hsa:4481,macrophage scavenger receptor 1,phSR1,phSR2,uc003wwz.4	model2	MetScore2_oof_z	37698	0.173996	0.00495189	35.1373	3.68874e-266	3.689e-266	265.433	5.02461e-265	5.025e-265	0.16429	0.183702	1.71527e-05	TRUE	TRUE	2915	-0.0056	0.548385	0	5	TRUE	665	3.89	1.11467e-06	4	1	0.954243	9	676	750	906	602	1341	2.89302	3.62018	5.09045	-1.85898	1.63836
Figure 3	d-e	F3_network_nodes	Network node values.	figure_source	figure8_top_mcc_modules_nodes.tsv																																												M5					C3	C3 TLR2 module	NEFL	7	7	9606.ENSP00000482169	Neurofilament light polypeptide; Neurofilaments usually contain three intermediate filament proteins: L, M, and H which are involved in the maintenance of neuronal caliber.	https://smart.embl.de/smart/DDvec.cgi?smart=543:Pfam_Filament_head(9|88)+Filament(89|399)+	4747,68 kDa neurofilament protein,A0A087X0W2,A0A0S2Z436,AAD14057.1,AAH39237.1,AAN74826.1,AC107373,ALQ33686.1,AY156690,B9ZVN2,BC039237,CAA29097.1,CCDS75712,CCDS75712.1,CH471080,CMT1F,CMT2E,CMTDIG,EAW63598.1,EAW63599.1,EAW63600.1,ENSG00000277586,ENSP00000482169,ENSP00000483690,ENSP00000491612,ENST00000610854,ENST00000610854.1,ENST00000615973,ENST00000615973.1,ENST00000619417,ENST00000619417.1,ENST00000639464,ENST00000639464.1,HGNC:7739,HPA014850,HPA015021,KF495714,KU178228,LRG_259,LRG_259t1,NEFL,NEFL-201,NEFL-202,NEFL-203,NEFL-204,NF-L,NF68,NFL,NFL_HUMAN,NM_006158,NM_006158.4,NP_006149,NP_006149.2,NX_P07196,Neurofilament light,Neurofilament light polypeptide,Neurofilament triplet L protein,OMIM:162280,OTTHUMG00000134284,P07196,PPP1R110,Q16154,Q8IU72,R-HSA-112314,R-HSA-112315,R-HSA-112316,R-HSA-1280215,R-HSA-162582,R-HSA-168256,R-HSA-438064,R-HSA-438066,R-HSA-442742,R-HSA-442755,R-HSA-442982,R-HSA-5673001,R-HSA-5683057,R-HSA-5684996,R-HSA-9607240,R-HSA-9609736,R-HSA-9617324,R-HSA-9620244,S70309,UPI00000747CF,UPI0002065712,UPI0007208EBF,X05608,hsa:4747,neurofilament light,neurofilament, light polypeptide,neurofilament, light polypeptide 68kDa,protein phosphatase 1, regulatory subunit 110,uc033bfe.2	model2	MetScore2_oof_z	37698	0.176505	0.00520469	33.9128	2.39101e-248	2.391e-248	247.621	3.00423e-247	3.004e-247	0.166304	0.186707	1.71527e-05	TRUE	TRUE	2915	0.00507814	0.53232	0	7	TRUE	522	5.611	0.00416996	5	1	0.954243	9	676	583	174	524	1198	2.9243	3.21933	5.56422	-2.1692	1.70755
Figure 3	d-e	F3_network_nodes	Network node values.	figure_source	figure8_top_mcc_modules_nodes.tsv																																												M5					C3	C3 TLR2 module	CEACAM1	6	6	9606.ENSP00000161559	Carcinoembryonic antigen-related cell adhesion molecule 1; [Isoform 1]: Cell adhesion protein that mediates homophilic cell adhesion in a calcium-independent manner (By similarity). Plays a role as coinhibitory receptor in immune response, insulin action and functions also as an activator during angiogenesis. Its coinhibitory receptor function is phosphorylation- and PTPN6 -dependent, which in turn, suppress signal transduction of associated receptors by dephosphorylation of their downstream effectors. Plays a role in immune response, of T cells, natural killer (NK) and neutrophils. Up [...]	https://smart.embl.de/smart/DDvec.cgi?smart=526:SIGNAL(1|34)+IG(40|141)+IG(152|234)+IGc2(250|306)+IGc2(339|403)+TRANS(433|455)+	2GK2,4QXW,4WHD,5DZL,634,6AW2,6GBG,6GBH,A6NE38,A8MY49,AAA51825.1,AAA51826.1,AAA57141.1,AAA57142.1,AAA57143.1,AAA57144.1,AAA58393.1,AAA58394.1,AAB31183.1,AAC18433.1,AAC18434.1,AAC18435.1,AAC18436.1,AAC18437.1,AAC18438.1,AAC18439.1,AAH14473.1,AAV34600.1,ABI75349.1,AC004559,AC004785,AC104105,AY766113,BAA02063.1,BAA14341.1,BAA14342.1,BAA14343.1,BC014473,BGP,BGP-1,BGP1,BGPI,Biliary glycoprotein 1,CAA32940.1,CAA34404.1,CAA34405.1,CAA47694.1,CAB002146,CCDS12609,CCDS12609.1,CCDS46089,CCDS46089.1,CCDS54272,CCDS54272.1,CCDS54273,CCDS54273.1,CCDS54274,CCDS54274.1,CD66a,CEA cell adhesion molecule 1,CEACAM1,CEACAM1-201,CEACAM1-202,CEACAM1-203,CEACAM1-204,CEACAM1-205,CEACAM1-206,CEACAM1-207,CEACAM1-208,CEACAM1-209,CEACAM1-210,CEACAM1-211,CEACAM1-212,CEACAM1-213,CEACAM1-214,CEAM1_HUMAN,CH471126,D12502,D90311,D90312,D90313,DQ989182,EAW57137.1,EAW57140.1,EAW57141.1,EAW57143.1,ENSG00000079385,ENSP00000161559,ENSP00000221336,ENSP00000244291,ENSP00000253422,ENSP00000312184,ENSP00000325946,ENSP00000333705,ENSP00000341688,ENSP00000351165,ENSP00000367037,ENSP00000367304,ENSP00000374317,ENSP00000374318,ENSP00000381600,ENSP00000384083,ENSP00000384709,ENSP00000384843,ENSP00000402431,ENSP00000471566,ENSP00000471918,ENSP00000472633,ENST00000161559,ENST00000161559.10,ENST00000221336,ENST00000244291,ENST00000253422,ENST00000308072,ENST00000313351,ENST00000332911,ENST00000344391,ENST00000344391.9,ENST00000351134,ENST00000352591,ENST00000352591.9,ENST00000358394,ENST00000358394.7,ENST00000377806,ENST00000377806.7,ENST00000378065,ENST00000389666,ENST00000389667,ENST00000398599,ENST00000403136,ENST00000403136.1,ENST00000403444,ENST00000403444.7,ENST00000403461,ENST00000403461.5,ENST00000446434,ENST00000465051,ENST00000465051.1,ENST00000471298,ENST00000471298.2,ENST00000485605,ENST00000485605.1,ENST00000488639,ENST00000488639.6,ENST00000599389,ENST00000599389.1,ENST00000600172,ENST00000600172.1,HGNC:1814,HPA011041,J03858,KF456585,M0R109,M0R2K4,M69176,M72238,M76741,M76742,M76743,M76744,NM_001024912,NM_001024912.2,NM_001024912.3,NM_001184813,NM_001184813.1,NM_001184813.2,NM_001184815,NM_001184815.1,NM_001184815.2,NM_001184816,NM_001184816.1,NM_001184816.2,NM_001205344,NM_001205344.1,NM_001205344.2,NM_001712,NM_001712.4,NM_001712.5,NP_001020083,NP_001020083.1,NP_001171742,NP_001171742.1,NP_001171744,NP_001171744.1,NP_001171745,NP_001171745.1,NP_001192273,NP_001192273.1,NP_001703,NP_001703.2,NX_P13688,O60430,OMIM:109770,OTTHUMG00000151078,P13688,Q069I7,Q13854,Q13857,Q13858,Q13859,Q13860,Q15600,Q15601,Q16170,Q5UB49,Q7KYP5,Q96CA7,Q9UQV9,R-HSA-109582,R-HSA-1474244,R-HSA-1566977,R-HSA-168249,R-HSA-168256,R-HSA-202733,R-HSA-6798695,S71326,UPI000006FC09,UPI0000072309,UPI0000073D2E,UPI0000127483,UPI0000142540,UPI0001F4E010,UPI0002A4725C,UPI0002A47651,URS00008B5F36,URS00008BF068,X14831,X16354,X16356,X67277,XM_011527206,XM_011527206.1,XM_011527206.2,XP_011525508,XP_011525508.1,hsa:634,uc002otv.3	model2	MetScore2_oof_z	37698	0.0708381	0.00457214	15.4934	5.64301e-54	5.643e-54	53.2485	2.10082e-53	2.101e-53	0.0618766	0.0797996	1.71527e-05	TRUE	TRUE	2915	0.0106477	0.222165	0	6	TRUE	588	5.204	0.000181691	5	1	0.90309	8	692	620	697	524	1280	2.26566	3.96052	5.53514	-1.55507	1.67296
Figure 3	d-e	F3_network_nodes	Network node values.	figure_source	figure8_top_mcc_modules_nodes.tsv																																												M5					C3	C3 TLR2 module	INPP5D	6	6	9606.ENSP00000405338	Phosphatidylinositol 3,4,5-trisphosphate 5-phosphatase 1; Phosphatidylinositol (PtdIns) phosphatase that specifically hydrolyzes the 5-phosphate of phosphatidylinositol-3,4,5-trisphosphate (PtdIns(3,4,5)P3) to produce PtdIns(3,4)P2, thereby negatively regulating the PI3K (phosphoinositide 3-kinase) pathways. Able also to hydrolyzes the 5-phosphate of phosphatidylinositol-4,5-bisphosphate (PtdIns(4,5)P3) and inositol 1,3,4,5-tetrakisphosphate. Acts as a negative regulator of B- cell antigen receptor signaling. Mediates signaling from the FC-gamma- RIIB receptor (FCGR2B), playing a centr [...]	https://smart.embl.de/smart/DDvec.cgi?smart=1189:SH2(3|92)+IPPc(402|718)+	2YSX,3.1.3.36,3.1.3.56,3.1.3.86,3635,6IBD,AAB49680.1,AAB53573.1,AAC50453.1,AAC50454.1,AAD00081.1,AAH62985.1,AAH99920.1,AAI13581.1,AAI13583.1,ABBA01001995,AC013726,AC108511,AC114729,AC141929,AC233715,AEKP01044255,AUXG01000014,BC062985,BC099920,BC113580,BC113582,CAA67071.1,CAB016300,CCDS74672,CCDS74672.1,CCDS77543,CCDS77543.1,CHEMBL1781870,EC 3.1.3.86,ENSG00000168918,ENSP00000302906,ENSP00000352575,ENSP00000397421,ENSP00000400151,ENSP00000404610,ENSP00000405338,ENSP00000407916,ENSP00000409018,ENSP00000414835,ENSP00000415253,ENSP00000441010,ENSP00000473280,ENST00000304416,ENST00000359570,ENST00000359570.9,ENST00000415617,ENST00000415617.5,ENST00000417661,ENST00000417661.1,ENST00000422935,ENST00000435188,ENST00000445964,ENST00000445964.5,ENST00000450745,ENST00000451407,ENST00000451407.4,ENST00000455936,ENST00000465281,ENST00000465281.1,ENST00000467393,ENST00000467393.5,ENST00000472517,ENST00000472517.1,ENST00000474278,ENST00000474278.2,ENST00000480983,ENST00000480983.1,ENST00000491070,ENST00000491070.1,ENST00000493078,ENST00000493078.1,ENST00000493632,ENST00000493632.5,ENST00000496402,ENST00000496402.2,ENST00000538935,H0Y5Q9,H7C403,HGNC:6079,HPA070455,INPP5D,INPP5D-201,INPP5D-202,INPP5D-203,INPP5D-204,INPP5D-205,INPP5D-206,INPP5D-207,INPP5D-208,INPP5D-209,INPP5D-210,INPP5D-211,INPP5D-212,INPP5D-213,INPP5D-214,Inositol polyphosphate-5-phosphatase D,Inositol polyphosphate-5-phosphatase of 145 kDa,KF456772,NM_001017915,NM_001017915.2,NM_001017915.3,NM_005541,NM_005541.4,NM_005541.5,NP_001017915,NP_001017915.1,NP_005532,NP_005532.2,NX_Q92835,O00145,OMIM:601582,OTTHUMG00000133688,Q13544,Q13545,Q6P5A4,Q92656,Q92835,Q9UE80,R-HSA-109582,R-HSA-1280215,R-HSA-1280218,R-HSA-1430728,R-HSA-1483249,R-HSA-1483255,R-HSA-1483257,R-HSA-1660499,R-HSA-168256,R-HSA-1855204,R-HSA-202403,R-HSA-202424,R-HSA-202733,R-HSA-210990,R-HSA-449147,R-HSA-451927,R-HSA-512988,R-HSA-556833,R-HSA-912526,R4GMN8,SH2 domain-containing inositol 5'-phosphatase 1,SH2 domain-containing inositol phosphatase 1,SHIP,SHIP-1,SHIP1,SHIP1_HUMAN,SIP-145,U50040,U50041,U53470,U57650,U84400,UPI000006FD6D,UPI00000701AD,UPI000013E977,UPI0001881A3A,UPI0002B83228,URS0000D46F2D,X98429,XM_017004004,XM_017004004.1,XP_016859493,XP_016859493.1,hp51CN,hsa:3635,inositol polyphosphate-5-phosphatase D,inositol polyphosphate-5-phosphatase, 145kD,inositol polyphosphate-5-phosphatase, 145kDa,p150Ship,uc032ovq.2	model2	MetScore2_oof_z	37698	0.0361021	0.00465289	7.75908	8.76977e-15	8.77e-15	14.057	1.98323e-14	1.983e-14	0.0269823	0.0452219	1.71527e-05	TRUE	TRUE	2915	0.0243961	0.587583	0	6	TRUE	588	5.046	0.000253029	6	1	0.90309	8	692	637	666	436	1280	1.97065	4.5887	5.26349	-1.90099	1.67296
Figure 3	d-e	F3_network_nodes	Network node values.	figure_source	figure8_top_mcc_modules_nodes.tsv																																												M5					C3	C3 TLR2 module	PILRB	4	4	9606.ENSP00000391748	Paired immunoglobulin-like type 2 receptor beta; Paired receptors consist of highly related activating and inhibitory receptors and are widely involved in the regulation of the immune system. PILRB is thought to act as a cellular signaling activating receptor that associates with ITAM-bearing adapter molecules on the cell surface.	https://smart.embl.de/smart/DDvec.cgi?smart=227:SIGNAL(1|19)+IG(38|150)+TRANS(192|214)+	29990,4NFC,4NFD,AAD52965.1,AAG17224.1,AAH50547.1,AC005071,AF161081,AF217981,AJ400845,AJ400846,AL834317,AL834336,Activating receptor PILR-beta,BC050547,C9J8P3,C9JGQ4,C9JNA4,C9JPU0,C9JTD2,CAC19193.1,CAC19194.1,CAH10711.1,CAH10714.1,CCDS43622,CCDS43622.1,Cell surface receptor FDFACT,ENSG00000121716,ENSP00000241094,ENSP00000311153,ENSP00000312965,ENSP00000313546,ENSP00000388860,ENSP00000389856,ENSP00000391378,ENSP00000391748,ENSP00000394467,ENSP00000399678,ENSP00000402073,ENSP00000403757,ENSP00000404321,ENSP00000406563,ENSP00000408425,ENSP00000409411,ENSP00000410764,ENSP00000411261,ENSP00000413357,ENSP00000415775,ENSP00000416342,ENSP00000476607,ENSP00000477365,ENSP00000477415,ENST00000241094,ENST00000310771,ENST00000323995,ENST00000324012,ENST00000413850,ENST00000419749,ENST00000419749.5,ENST00000420688,ENST00000422752,ENST00000422808,ENST00000422808.5,ENST00000427221,ENST00000431140,ENST00000431140.5,ENST00000438028,ENST00000438028.5,ENST00000438231,ENST00000438231.2,ENST00000443526,ENST00000443526.5,ENST00000444073,ENST00000444874,ENST00000448382,ENST00000448382.5,ENST00000452089,ENST00000452089.5,ENST00000455145,ENST00000455145.5,ENST00000456998,ENST00000457519,ENST00000457519.5,ENST00000493091,ENST00000493091.5,ENST00000608825,ENST00000608825.1,ENST00000609309,ENST00000609309.2,ENST00000610247,ENST00000611937,FDFACT,FDFACT1,FDFACT2,HGNC:18297,HPA026750,NM_001371931,NM_001371931.1,NM_178238,NM_178238.3,NP_001358860,NP_001358860.1,NP_839956,NP_839956.1,NX_Q9UKJ0,OMIM:605342,OTTHUMG00000155363,PILRB,PILRB-201,PILRB-202,PILRB-203,PILRB-204,PILRB-205,PILRB-206,PILRB-207,PILRB-208,PILRB-209,PILRB-210,PILRB-211,PILRB-212,PILRB-213,PILRB_HUMAN,PP1551,Paired immunoglobin like type 2 receptor beta,Paired immunoglobulin-like type 2 receptor,Paired immunoglobulin-like type 2 receptor beta,Q69YF9,Q9HBS0,Q9UKJ0,R-HSA-1280218,R-HSA-168256,R-HSA-198933,UPI000006E5EB,UPI000006EEBC,UPI000198CF11,UPI000198CF12,UPI000198CF14,UPI000198CF15,UPI0003B928BB,UPI0003F47B03,V9GYC2,hsa:29990,paired immunoglobin like type 2 receptor beta,paired immunoglobin-like type 2 receptor beta,uc003uun.4,uc064gdi.1	model2	MetScore2_oof_z	37698	0.156178	0.00462417	33.7742	2.27624e-246	2.276e-246	245.643	2.79968e-245	2.8e-245	0.147114	0.165241	1.71527e-05	TRUE	TRUE	2915	-0.076203	0.641048	0	4	TRUE	759	3.605	0	3	1	0.90309	8	692	776	916	743	1451	1.31825	5.68816	4.98721	-2.08945	1.60377
Figure 3	d-e	F3_network_nodes	Network node values.	figure_source	figure8_top_mcc_modules_nodes.tsv																																												M5					C3	C3 TLR2 module	PODXL	6	6	9606.ENSP00000367817	Podocalyxin; Involved in the regulation of both adhesion and cell morphology and cancer progression. Functions as an anti-adhesive molecule that maintains an open filtration pathway between neighboring foot processes in the podocyte by charge repulsion. Acts as a pro- adhesive molecule, enhancing the adherence of cells to immobilized ligands, increasing the rate of migration and cell-cell contacts in an integrin-dependent manner. Induces the formation of apical actin- dependent microvilli. Involved in the formation of a preapical plasma membrane subdomain to set up initial epithelial p [...]	https://smart.embl.de/smart/DDvec.cgi?smart=558:SIGNAL(1|21)+Pfam_CD34_antigen(358|558)+	5420,A6NHX8,AAB61574.1,AAH93730.1,AAI12036.1,AC008264,AK223573,BAD97293.1,BC093730,BC112035,BP234810,CAB016169,CAB062558,CAB068219,CAB068220,CCDS34755,CCDS34755.1,CCDS47714,CCDS47714.1,CH236950,CH471070,EAL24080.1,EAW83786.1,EAW83787.1,ENSG00000128567,ENSP00000265819,ENSP00000319782,ENSP00000345321,ENSP00000367817,ENSP00000390152,ENSP00000439063,ENSP00000440518,ENSP00000442655,ENST00000265819,ENST00000322985,ENST00000322985.9,ENST00000342200,ENST00000378555,ENST00000378555.7,ENST00000446198,ENST00000446198.5,ENST00000465001,ENST00000465001.1,ENST00000482581,ENST00000482581.1,ENST00000484346,ENST00000484346.1,ENST00000487965,ENST00000487965.1,ENST00000490761,ENST00000490761.5,ENST00000537928,ENST00000541194,ENST00000544955,G3V0E6,GCTM-2 antigen,Gp200,HGNC:9171,HPA002110,HPA045507,NM_001018111,NM_001018111.2,NM_001018111.3,NM_005397,NM_005397.3,NM_005397.4,NP_001018121,NP_001018121.1,NP_005388,NP_005388.2,NX_O00592,O00592,OMIM:602632,OTTHUMG00000154918,PC,PCLP,PCLP-1,PCLP1,PODXL,PODXL-201,PODXL-202,PODXL-203,PODXL-204,PODXL-205,PODXL-206,PODXL-207,PODXL-208,PODXL_HUMAN,Podocalyxin,Podocalyxin like,Podocalyxin-like,Podocalyxin-like protein 1,Q52LZ7,Q53ER6,U97519,UPI00001B94DE,UPI000042467C,UPI0000EE3F56,URS00008B8689,URS00008BCC99,hsa:5420,podocalyxin like,podocalyxin-like,uc003vqw.5	model2	MetScore2_oof_z	37698	-0.0413104	0.00455744	-9.06437	1.31199e-19	1.312e-19	18.8821	3.20037e-19	3.2e-19	-0.0502431	-0.0323777	1.71527e-05	TRUE	TRUE	2915	-0.00494357	0.167896	0	6	TRUE	588	5.164	0.000277552	5	1	0.90309	8	692	622	652	524	1280	3.03277	3.39566	5.77129	-1.84688	1.67296
Figure 3	d-e	F3_network_nodes	Network node values.	figure_source	figure8_top_mcc_modules_nodes.tsv																																												M5					C3	C3 TLR2 module	SFTPA1	5	5	9606.ENSP00000397082	Pulmonary surfactant-associated protein A1; In presence of calcium ions, it binds to surfactant phospholipids and contributes to lower the surface tension at the air- liquid interface in the alveoli of the mammalian lung and is essential for normal respiration. Enhances the expression of MYO18A/SP-R210 on alveolar macrophages (By similarity).	https://smart.embl.de/smart/DDvec.cgi?smart=263:SIGNAL(1|32)+CLECT(141|262)+	35 kDa pulmonary surfactant-associated protein,653509,A0A024QZP2,A0A0C4DG36,A8K3T8,AAA36510.1,AAA60211.1,AAH29913.1,AAI11571.1,AAI71875.1,AAO13486.1,ADO27676.1,ADO27677.1,ADO27678.1,ADO27679.1,ADO27680.1,ADO27681.1,ADO27682.1,ADO27683.1,ADO27684.1,ADO27685.1,AK290703,AY198391,Alveolar proteinosis protein,B7ZW50,BAF83392.1,BC026229,BC029913,BC111570,BC171875,BX248123,CAB016793,CCDS44444,CCDS44444.2,CCDS44445,CCDS44445.1,CH471083,COLEC4,Collectin-4,E3VLD8,E3VLD9,E3VLE0,E3VLE1,EAW54651.1,EAW54657.1,EAW54658.1,EAW54660.1,ENSG00000122852,ENSP00000242455,ENSP00000311992,ENSP00000361382,ENSP00000361387,ENSP00000378070,ENSP00000381633,ENSP00000395527,ENSP00000397082,ENSP00000401649,ENSP00000411102,ENST00000242455,ENST00000308045,ENST00000372308,ENST00000372313,ENST00000394569,ENST00000398636,ENST00000398636.7,ENST00000419470,ENST00000419470.6,ENST00000428376,ENST00000428376.6,ENST00000429958,ENST00000429958.5,ENST00000439264,ENST00000486922,ENST00000486922.1,G5E9J3,HGNC:10798,HPA042638,HPA045752,HPA049368,HQ021433,HQ021434,HQ021435,HQ021436,HQ021437,HQ021438,HQ021439,HQ021440,HQ021441,HQ021442,M13686,M30838,NM_001093770,NM_001093770.2,NM_001093770.3,NM_001164644,NM_001164644.1,NM_001164644.2,NM_001164645,NM_001164645.2,NM_001164646,NM_001164646.2,NM_001164647,NM_001164647.1,NM_005411,NM_005411.4,NM_005411.5,NP_001087239,NP_001087239.2,NP_001158116,NP_001158116.1,NP_001158117,NP_001158117.1,NP_001158118,NP_001158118.1,NP_001158119,NP_001158119.1,NP_005402,NP_005402.3,NX_Q8IWL2,OMIM:178630,OTTHUMG00000018565,P07714,PSAP,PSP-A,PSPA,Pulmonary surfactant-associated protein A,Pulmonary surfactant-associated protein A1,Q14DV4,Q5RIR5,Q5RIR7,Q6PIT0,Q8IWL2,Q8TC19,R-HSA-1500931,R-HSA-1643685,R-HSA-166016,R-HSA-168179,R-HSA-168249,R-HSA-168256,R-HSA-168898,R-HSA-181438,R-HSA-391160,R-HSA-392499,R-HSA-5668914,R-HSA-5683826,R-HSA-5686938,R-HSA-5687613,R-HSA-5688849,R-HSA-5688890,SFTA1_HUMAN,SFTP1,SFTPA,SFTPA1,SFTPA1-201,SFTPA1-202,SFTPA1-203,SFTPA1-204,SFTPA1-205,SFTPA1B,SP-A,SP-A1,SP-A1_beta,SP-A1_delta,SP-A1_epsilon,SP-A1_gamma,SPA,SPA1,Surfactant protein A1,UPI000013CAFE,UPI00001BDAC5,UPI00006C104C,URS00008B7F8E,XM_005270062,XM_005270062.4,XM_005270062.5,XM_006717953,XM_006717953.2,XP_005270119,XP_005270119.1,XP_006718016,XP_006718016.1,hsa:653509,surfactant protein A1,surfactant, pulmonary-associated protein A1,surfactant, pulmonary-associated protein A1A,uc001kap.4,uc001kar.4	model2	MetScore2_oof_z	37698	0.0267847	0.00458922	5.83644	5.37633e-09	5.376e-09	8.26951	1.07049e-08	1.07e-08	0.0177897	0.0357797	1.71527e-05	TRUE	TRUE	2915	0.103607	0.619605	0	5	TRUE	665	4.258	0.000360037	3	1	0.90309	8	692	709	617	743	1357	3.37807	4.99918	4.79733	-1.72228	1.63836
Figure 3	d-e	F3_network_nodes	Network node values.	figure_source	figure8_top_mcc_modules_nodes.tsv																																												M5					C3	C3 TLR2 module	SIGLEC1	5	5	9606.ENSP00000341141	Sialoadhesin; Acts as an endocytic receptor mediating clathrin dependent endocytosis. Macrophage-restricted adhesion molecule that mediates sialic-acid dependent binding to lymphocytes, including granulocytes, monocytes, natural killer cells, B-cells and CD8 T-cells. Preferentially binds to alpha-2,3-linked sialic acid (By similarity). Binds to SPN/CD43 on T-cells (By similarity). May play a role in hemopoiesis.	https://smart.embl.de/smart/DDvec.cgi?smart=1709:SIGNAL(1|19)+IG(26|136)+IG_like(145|235)+IGc2(253|312)+IG(331|409)+IG(418|509)+IGc2(522|582)+IG_like(615|696)+IG(714|793)+IG(802|892)+IGc2(907|967)+IGc2(996|1074)+IG(1092|1169)+IG(1178|1259)+IGc2(1272|1331)+IG_like(1358|1432)+IG(1450|1530)+IG_like(1545|1620)+TRANS(1643|1665)+	6614,AAK00757.1,AF230073,AK024459,AK024462,AK024479,AK057560,AL109804,BAB15749.1,BAB15752.1,BAB15769.1,BAB71527.1,CCDS13060,CCDS13060.1,CD169,ENSG00000088827,ENSP00000202578,ENSP00000300276,ENSP00000341141,ENSP00000354373,ENSP00000395778,ENST00000202578,ENST00000300276,ENST00000344754,ENST00000344754.5,ENST00000361081,ENST00000419548,ENST00000419548.4,FLJ00051,FLJ00055,FLJ00073,FLJ32150,H7C0M6,HGNC:11127,HPA053457,NM_001367089,NM_001367089.1,NM_023068,NM_023068.3,NM_023068.4,NP_001354018,NP_001354018.1,NP_075556,NP_075556.1,NX_Q9BZZ2,OMIM:600751,OTTHUMG00000031757,Q96DL4,Q9BZZ2,Q9GZS5,Q9H1H6,Q9H1H7,Q9H7L7,R-HSA-1280218,R-HSA-168256,R-HSA-198933,SIGLEC-1,SIGLEC1,SIGLEC1-201,SIGLEC1-202,SN,SN_HUMAN,Sialic acid binding Ig like lectin 1,Sialic acid-binding Ig-like lectin 1,Sialoadhesin,Siglec-1,UPI0000049BA6,UPI000059D7E7,XM_006723610.3,XM_011529324.2,XM_011529325.2,XM_011529326.2,XM_011529327.2,XM_011529328.2,XM_011529329.1,XP_006723673.1,XP_011527626.1,XP_011527627.1,XP_011527628.1,XP_011527629.1,XP_011527630.1,XP_011527631.1,dJ1009E24.1,hsa:6614,sialic acid binding Ig like lectin 1,sialoadhesin,uc002wja.3	model2	MetScore2_oof_z	37698	0.210166	0.00470776	44.6425	0	0	423.439	0	0	0.200938	0.219393	1.71527e-05	TRUE	TRUE	2915	0.00317938	0.479892	0	5	TRUE	665	3.914	0.000241882	4	1	0.90309	8	692	746	671	602	1357	0.791862	3.82449	5.28909	-1.68808	1.63836
Figure 3	d-e	F3_network_nodes	Network node values.	figure_source	figure8_top_mcc_modules_nodes.tsv																																												M5					C3	C3 TLR2 module	CALB2	7	7	9606.ENSP00000307508	Calretinin; Calretinin is a calcium-binding protein which is abundant in auditory neurons; Belongs to the calbindin family.	https://smart.embl.de/smart/DDvec.cgi?smart=271:EFh(20|48)+EFh(67|95)+EFh(111|139)+EFh(155|183)+EFh(199|227)+	29 kDa calbindin,794,A0A140VK08,A6NER6,A8K4Y1,AAH15484.1,AC009136,AC106736,AEE61145.1,AK222495,AK222648,AK291096,BAD96215.1,BAD96368.1,BAF83785.1,BC015484,CAA39991.1,CAA39992.1,CAB000106,CAB29,CAL2,CALB2,CALB2-201,CALB2-202,CALB2-203,CALB2-204,CALB2-205,CALB2_HUMAN,CCDS10899,CCDS10899.1,CH471166,CR,Calbindin 2,Calretinin,EAW59241.1,ENSG00000172137,ENSP00000302788,ENSP00000307508,ENSP00000324365,ENSP00000340294,ENSP00000377174,ENSP00000454467,ENSP00000454639,ENSP00000457842,ENST00000302611,ENST00000302628,ENST00000302628.8,ENST00000320871,ENST00000349553,ENST00000349553.9,ENST00000393542,ENST00000467817,ENST00000467817.1,ENST00000490520,ENST00000490520.1,ENST00000562305,ENST00000562305.5,ENST00000568385,H3BMN5,H3BN14,HGNC:1435,HM005548,HPA007305,HPA007306,KF456204,NM_001740,NM_001740.4,NM_001740.5,NM_007088,NM_007088.3,NP_001731,NP_001731.2,NP_009019,NP_009019.1,NR_027910,NR_027910.3,NX_P22676,OMIM:114051,OTTHUMG00000137589,P22676,Q53HD2,Q96BK4,UPI000013E7FC,UPI0000167B49,UPI00025A3091,UPI00025A3092,X56667,X56668,XR_002957842,XR_002957842.1,calbindin 2,calbindin 2, 29kDa (calretinin),calretinin,hsa:794,uc002faa.6	model2	MetScore2_oof_z	37698	0.101011	0.00493515	20.4677	1.33427e-92	1.334e-92	91.8748	6.76418e-92	6.764e-92	0.0913385	0.110685	1.71527e-05	TRUE	TRUE	2915	0.0147629	0.344738	0	7	TRUE	522	5.346	0.000678831	4	1	0.845098	7	722	605	533	602	1244	3.15267	3.57536	5.28924	-2.14957	1.70755
Figure 3	d-e	F3_network_nodes	Network node values.	figure_source	figure8_top_mcc_modules_nodes.tsv																																												M5					C3	C3 TLR2 module	CLEC1B	6	6	9606.ENSP00000298527	C-type lectin domain family 1 member B; C-type lectin-like receptor that functions as a platelet receptor for the lymphatic endothelial marker, PDPN. After ligand activation, signals via sequential activation of SRC and SYK tyrosine kinases leading to activation of PLCG2. (Microbial infection) Acts as an attachment factor for Human immunodeficiency virus type 1 (HIV-1) and facilitates its capture by platelets.	https://smart.embl.de/smart/DDvec.cgi?smart=229:TRANS(32|54)+CLECT(102|217)+	1810061I13Rik,2C6U,3WSR,3WWK,51266,AAF36777.1,AAH29554.1,AAQ88962.1,AC024224,AC091814,AF124841,AY358599,BC029554,C-type lectin domain family 1 member B,C-type lectin domain family 1, member B,C-type lectin-like receptor 2,CCDS41751,CCDS41751.1,CCDS41752,CCDS41752.1,CLC1B_HUMAN,CLEC-2,CLEC1B,CLEC1B-201,CLEC1B-202,CLEC1B-203,CLEC1B-204,CLEC2,CLEC2B,ENSG00000165682,ENSP00000298527,ENSP00000327169,ENSP00000381910,ENSP00000381912,ENSP00000402721,ENSP00000406338,ENST00000298527,ENST00000298527.10,ENST00000317579,ENST00000348658,ENST00000348658.4,ENST00000398937,ENST00000398937.6,ENST00000398939,ENST00000428126,ENST00000428126.6,ENST00000449959,H7BYT7,HGNC:24356,NM_001099431,NM_001099431.1,NM_016509,NM_016509.3,NP_001092901,NP_001092901.1,NP_057593,NP_057593.3,NX_Q9P126,OMIM:606783,OTTHUMG00000168502,PRO1384,Q6UWX7,Q8NHR6,Q9P126,QDED721,R-HSA-109582,R-HSA-114604,R-HSA-76002,UNQ721/PRO1384,UPI000013E4EA,UPI00001400C6,UPI000204AAA9,URS0000EB3AED,XM_005253382,XM_005253382.4,XM_011520685,XM_011520685.2,XM_011520686,XM_011520686.3,XM_017019395,XM_017019395.1,XM_017019396,XM_017019396.1,XP_005253439,XP_005253439.1,XP_011518987,XP_011518987.1,XP_011518988,XP_011518988.1,XP_016874884,XP_016874884.1,XP_016874885,XP_016874885.1,hsa:51266,uc001qwu.5	model2	MetScore2_oof_z	37698	0.0284387	0.0045761	6.21463	5.19838e-10	5.198e-10	9.28413	1.05451e-09	1.055e-09	0.0194695	0.037408	1.71527e-05	TRUE	TRUE	2915	0.0479896	1.07811	0	6	TRUE	588	4.685	0.000275322	4	1	0.845098	7	722	665	653	602	1310	0.468415	3.69338	5.24797	-2.10221	1.67296
Figure 3	d-e	F3_network_nodes	Network node values.	figure_source	figure8_top_mcc_modules_nodes.tsv																																												M5					C3	C3 TLR2 module	MERTK	5	5	9606.ENSP00000295408	Tyrosine-protein kinase Mer; Receptor tyrosine kinase that transduces signals from the extracellular matrix into the cytoplasm by binding to several ligands including LGALS3, TUB, TULP1 or GAS6. Regulates many physiological processes including cell survival, migration, differentiation, and phagocytosis of apoptotic cells (efferocytosis). Ligand binding at the cell surface induces autophosphorylation of MERTK on its intracellular domain that provides docking sites for downstream signaling molecules. Following activation by ligand, interacts with GRB2 or PLCG2 and induces phosphorylation [...]	https://smart.embl.de/smart/DDvec.cgi?smart=999:SIGNAL(1|23)+IG(100|194)+IG(203|281)+FN3(284|368)+FN3(384|470)+TRANS(502|524)+TyrKc(587|854)+	10461,2.7.10.1,2DBJ,2P0C,3BPR,3BRB,3TCP,4M3Q,4MH7,4MHA,5K0K,5K0X,5TC0,5TD2,5U6C,6MEP,A0A087WZQ5,AAB60430.1,AAG33129.1,AC093675,AC104651,AH010001,C-mer proto-oncogene tyrosine kinase,CCDS2094,CCDS2094.1,CHEMBL5331,E9PD22,E9PHX8,EC 2.7.10.1,ENSG00000153208,ENSP00000295408,ENSP00000312377,ENSP00000376929,ENSP00000387277,ENSP00000389152,ENSP00000402129,ENSP00000412660,ENSP00000482824,ENST00000295408,ENST00000295408.8,ENST00000311988,ENST00000393237,ENST00000409780,ENST00000409780.5,ENST00000421804,ENST00000421804.6,ENST00000439966,ENST00000439966.5,ENST00000449344,ENST00000449344.2,ENST00000473065,ENST00000473065.1,ENST00000616902,ENST00000616902.4,H7C3L9,HGNC:7027,HPA036196,HPA075622,MER,MER proto-oncogene, tyrosine kinase,MERTK,MERTK-201,MERTK-202,MERTK-203,MERTK-204,MERTK-205,MERTK-206,MERTK-207,MERTK_HUMAN,NM_006343,NM_006343.2,NM_006343.3,NP_006334,NP_006334.2,NX_Q12866,OMIM:604705,OTTHUMG00000131278,Proto-oncogene c-Mer,Q12866,Q9HBB4,R-HSA-109582,R-HSA-202733,RP38,Receptor tyrosine kinase MerTK,Tyro12,Tyrosine-protein kinase Mer,U08023,UPI000013E252,UPI00018817A9,UPI00018817AA,UPI0001AE771E,UPI0001F785B1,URS0000E9E14E,c-Eyk,c-mer,c-mer proto-oncogene tyrosine kinase,hsa:10461,mer,uc002thk.2	model2	MetScore2_oof_z	37698	0.0653519	0.00478815	13.6487	2.59296e-42	2.593e-42	41.5862	8.55032e-42	8.55e-42	0.055967	0.0747368	1.71527e-05	TRUE	TRUE	2915	-0.00144335	0.289974	0	5	TRUE	665	4.245	0.00166643	3	1	0.845098	7	722	710	360	743	1387	1.46931	1.01745	5.39911	-1.411	1.63836
Figure 3	d-e	F3_network_nodes	Network node values.	figure_source	figure8_top_mcc_modules_nodes.tsv																																												M5					C3	C3 TLR2 module	NPHS1	7	7	9606.ENSP00000368190	Nephrin; Seems to play a role in the development or function of the kidney glomerular filtration barrier. Regulates glomerular vascular permeability. May anchor the podocyte slit diaphragm to the actin cytoskeleton. Plays a role in skeletal muscle formation through regulation of myoblast fusion (By similarity).	https://smart.embl.de/smart/DDvec.cgi?smart=1241:SIGNAL(1|22)+IG(38|132)+Pfam_C2-set_2(138|228)+IG(250|337)+IG_like(346|438)+IG(450|542)+IG_like(558|630)+IG(653|737)+IG(746|835)+IGc2(854|927)+FN3(941|1022)+TRANS(1064|1086)+	4868,4ZRT,A6NDH2,AAC39687.1,AAF36451.1,AAG17141.1,AC002133,ACH99862.1,AF035835,AF126957,AF190637,C3RX61,CAB035555,CCDS32996,CCDS32996.1,CNF,ENSG00000161270,ENSP00000292886,ENSP00000292888,ENSP00000301175,ENSP00000319545,ENSP00000343634,ENSP00000368190,ENSP00000373931,ENSP00000373932,ENSP00000407329,ENST00000292886,ENST00000292888,ENST00000301175,ENST00000314056,ENST00000353632,ENST00000353632.6,ENST00000378910,ENST00000378910.9,ENST00000389280,ENST00000389281,ENST00000443172,ENST00000585400,ENST00000585400.1,ENST00000591817,ENST00000591817.1,ENST00000592132,ENST00000592132.1,EU642886,HGNC:7908,LRG_693,LRG_693t1,NM_004646,NM_004646.3,NPHN,NPHN_HUMAN,NPHS1,NPHS1 adhesion molecule, nephrin,NPHS1, nephrin,NPHS1-201,NPHS1-202,NPHS1-203,NPHS1-204,NPHS1-205,NP_004637,NP_004637.1,NX_O60500,Nephrin,O60500,OMIM:602716,OTTHUMG00000180689,R-HSA-1500931,R-HSA-373753,Renal glomerulus-specific cell adhesion receptor,UPI000002AF84,UPI000004EF61,URS00008B9CB1,hsa:4868,nephrin,nephrosis 1, congenital, Finnish type (nephrin),uc002oby.4	model2	MetScore2_oof_z	37698	-0.0767209	0.00455128	-16.857	1.5942e-63	1.594e-63	62.7975	6.52682e-63	6.527e-63	-0.0856415	-0.0678003	1.71527e-05	TRUE	TRUE	2915	-0.000816846	0.32308	0	7	TRUE	522	6.15	0.00149365	5	1	0.845098	7	722	541	387	524	1244	3.08995	2.68867	6.03745	-1.88708	1.70755
Figure 3	d-e	F3_network_nodes	Network node values.	figure_source	figure8_top_mcc_modules_nodes.tsv																																												M5					C3	C3 TLR2 module	PPL	7	7	9606.ENSP00000340510	Periplakin; Component of the cornified envelope of keratinocytes. May link the cornified envelope to desmosomes and intermediate filaments. May act as a localization signal in PKB/AKT-mediated signaling. Belongs to the plakin or cytolinker family.	https://smart.embl.de/smart/DDvec.cgi?smart=1756:SPEC(126|213)+SPEC(216|317)+SPEC(323|485)+SPEC(505|612)+SPEC(733|861)+PLEC(1651|1685)+PLEC(1700|1735)+	190 kDa paraneoplastic pemphigus antigen,195 kDa cornified envelope precursor protein,4Q28,5493,AAC17738.1,AAC39668.1,AAD17459.1,AAI14621.1,AB011140,AC027687,AF001691,AF013717,AF040999,AF041000,AF041002,AF041003,AF041004,BAA25494.1,BC114620,CCDS10526,CCDS10526.1,CH471112,EAW85248.1,ENSG00000118898,ENSP00000262369,ENSP00000340510,ENSP00000439104,ENSP00000456963,ENSP00000465640,ENSP00000467699,ENST00000262369,ENST00000345988,ENST00000345988.6,ENST00000536270,ENST00000564995,ENST00000588556,ENST00000588556.1,ENST00000589090,ENST00000589090.1,ENST00000590093,ENST00000590093.1,ENST00000590782,ENST00000590782.6,ENST00000592772,ENST00000592772.1,HGNC:9273,HPA042550,HPA059859,K7EKI8,K7EQ71,KIAA0568,NM_002705,NM_002705.4,NM_002705.5,NP_002696,NP_002696.3,NP_002696.4,NX_O60437,O60314,O60437,O60454,OMIM:602871,OTTHUMG00000129528,PEPL_HUMAN,PPL,PPL-201,PPL-202,PPL-203,PPL-204,PPL-205,PPL-206,Periplakin,Q14C98,R-HSA-1266738,R-HSA-1280218,R-HSA-168256,R-HSA-6805567,R-HSA-6809371,R-HSA-8851680,UPI00001AE832,UPI0002466D90,UPI00028411F7,URS0000D6D684,URS0000D6DD00,XM_006720902,XM_006720902.4,XM_017023374,XM_017023374.2,XM_017023375,XM_017023375.2,XP_006720965,XP_006720965.1,XP_016878863,XP_016878863.1,XP_016878864,XP_016878864.1,hsa:5493,periplakin,uc002cyd.1	model2	MetScore2_oof_z	37698	0.124302	0.00459757	27.0365	1.84307e-159	1.843e-159	158.734	1.43268e-158	1.433e-158	0.115291	0.133314	1.71527e-05	TRUE	TRUE	2915	0.0115003	0.309437	0	7	TRUE	522	5.559	0.00806461	3	1	0.845098	7	722	585	70	743	1244	4.03581	4.01282	5.92795	-1.48934	1.70755
Figure 3	d-e	F3_network_nodes	Network node values.	figure_source	figure8_top_mcc_modules_nodes.tsv																																												M5					C3	C3 TLR2 module	SCGB1A1	6	6	9606.ENSP00000278282	Uteroglobin; Binds phosphatidylcholine, phosphatidylinositol, polychlorinated biphenyls (PCB) and weakly progesterone, potent inhibitor of phospholipase A2.	https://smart.embl.de/smart/DDvec.cgi?smart=91:SIGNAL(1|21)+UTG(22|90)+	7356,A0A0S2Z4R6,AAA18297.1,AAA81885.1,AAH04481.1,AK312165,ALQ33831.1,AP003064,B2R5F2,BAG35099.1,BC004481,CAA31584.1,CAA42532.1,CAB025686,CAG46579.1,CC10,CC16,CCDS8020,CCDS8020.1,CCPBP,CCSP,CH471076,CR541780,Clara cell phospholipid-binding protein,Clara cells 10 kDa secretory protein,E9PN95,EAW74018.1,ENSG00000149021,ENSP00000278282,ENSP00000432866,ENST00000278282,ENST00000278282.2,ENST00000534397,ENST00000534397.5,HGNC:12523,HPA031828,KU178373,NM_003357,NM_003357.4,NM_003357.5,NP_003348,NP_003348.1,NX_P11684,OMIM:192020,OTTHUMG00000167526,P11684,Q6FHH3,Q9UCM2,Q9UCM4,SCGB1A1,SCGB1A1-201,SCGB1A1-202,Secretoglobin family 1A member 1,U01101,U01102,UGB,UP-1,UP1,UPI00000369D1,UPI0001F77AA8,UTER_HUMAN,Urinary protein 1,Urine protein 1,Uteroglobin,Uteroglobin (Clara-cell specific 10-kD protein),X13197,X59875,hsa:7356,secretoglobin family 1A member 1,uc001ntj.4,uteroglobin	model2	MetScore2_oof_z	37698	0.0558105	0.0048172	11.5857	5.4976e-31	5.498e-31	30.2598	1.59617e-30	1.596e-30	0.0463687	0.0652524	1.71527e-05	TRUE	TRUE	2915	-0.0555552	0.628747	0	6	TRUE	588	4.98	0.00624659	3	1	0.845098	7	722	648	105	743	1310	3.69766	5.20967	4.99809	-1.67878	1.67296
Figure 3	d-e	F3_network_nodes	Network node values.	figure_source	figure8_top_mcc_modules_nodes.tsv																																												M5					C3	C3 TLR2 module	ASGR1	4	4	9606.ENSP00000269299	Asialoglycoprotein receptor 1; Mediates the endocytosis of plasma glycoproteins to which the terminal sialic acid residue on their complex carbohydrate moieties has been removed. The receptor recognizes terminal galactose and N- acetylgalactosamine units. After ligand binding to the receptor, the resulting complex is internalized and transported to a sorting organelle, where receptor and ligand are disassociated. The receptor then returns to the cell membrane surface.	https://smart.embl.de/smart/DDvec.cgi?smart=291:Pfam_Lectin_N(13|144)+CLECT(154|278)+	1DV8,432,5JPV,5JQ1,AAA51785.1,AAH32130.1,AAV38676.1,AB070933,AC120057,ACQ90237.1,ASGP-R 1,ASGPR,ASGPR 1,ASGPR1,ASGR1,ASGR1-201,ASGR1-202,ASGR1-203,ASGR1-204,ASGR1-205,ASGR1-206,ASGR1-207,ASGR1-208,ASGR1-209,ASGR1_HUMAN,Asialoglycoprotein receptor 1,BAB83508.1,BC032130,BT019873,C-type lectin domain family 4 member H1,CAG46849.1,CCDS11089,CCDS11089.1,CCDS56017,CCDS56017.1,CH471108,CHEMBL2084,CLEC4H1,CR542052,EAW90256.1,EAW90257.1,EAW90258.1,ENSG00000141505,ENSP00000269299,ENSP00000370307,ENSP00000458530,ENSP00000458803,ENSP00000459169,ENSP00000459896,ENSP00000467511,ENSP00000481182,ENST00000269299,ENST00000269299.7,ENST00000380920,ENST00000380920.8,ENST00000570576,ENST00000570576.1,ENST00000572879,ENST00000572879.5,ENST00000573083,ENST00000573083.1,ENST00000573596,ENST00000573596.1,ENST00000574330,ENST00000574330.5,ENST00000574388,ENST00000574388.5,ENST00000619926,ENST00000619926.4,FJ410292,HGNC:742,HL-1,HPA011954,HPA012852,Hepatic lectin H1,I3L129,I3L1F8,I3L1X1,I3L2S9,J3QSZ2,K7EPS5,M10058,NM_001197216,NM_001197216.2,NM_001671,NM_001671.4,NM_001671.5,NP_001184145,NP_001184145.1,NP_001662,NP_001662.1,NX_P07306,OMIM:108360,OTTHUMG00000102159,P07306,Q6FGQ5,R-HSA-392499,R-HSA-446203,R-HSA-597592,UPI0000001604,UPI0001DB84DC,UPI00025A2C47,UPI00025A2C48,UPI00025A2C4A,UPI0002840EAE,UPI0003F4846F,URS00008B96C5,URS0000EB894B,XM_011523861,XM_011523861.2,XP_011522163,XP_011522163.1,asialoglycoprotein receptor 1,hsa:432,uc002ges.5,uc021toy.3	model2	MetScore2_oof_z	37698	0.270618	0.00488975	55.3439	0	0	641.273	0	0	0.261034	0.280202	1.71527e-05	TRUE	TRUE	2915	0.0113741	0.353651	0	4	TRUE	759	3.336	0.000870554	3	1	0.778151	6	744	807	502	743	1503	-0.0934786	3.04475	5.35551	-2.15271	1.60377
Figure 3	d-e	F3_network_nodes	Network node values.	figure_source	figure8_top_mcc_modules_nodes.tsv																																												M5					C3	C3 TLR2 module	BOC	3	3	9606.ENSP00000273395	Brother of CDO; Component of a cell-surface receptor complex that mediates cell-cell interactions between muscle precursor cells. Promotes differentiation of myogenic cells.	https://smart.embl.de/smart/DDvec.cgi?smart=1115:SIGNAL(1|30)+IGc2(48|113)+IG(135|222)+IGc2(243|306)+IGc2(335|398)+FN3(472|559)+FN3(607|691)+FN3(713|800)+TRANS(857|879)+	3N1G,3N1M,3N1P,91653,A6NJ30,AAH34614.1,AAI36391.1,AAK14795.1,AAQ88694.1,AC026329,AK056359,AK074556,AK090455,AY027658,AY358328,B2RMS8,BAB71163.1,BAC03436.1,BAC11057.1,BC034614,BC136390,BOC,BOC cell adhesion associated, oncogene regulated,BOC-201,BOC-202,BOC-203,BOC-204,BOC-205,BOC-206,BOC-207,BOC-208,BOC-209,BOC-210,BOC-211,BOC-212,BOC-213,BOC-214,BOC-215,BOC-216,BOC-217,BOC_HUMAN,Boc homolog (mouse),Brother of CDO,C9J2L7,C9J7V2,C9J9M5,C9JZ38,CAB025806,CCDS2971,CCDS2971.1,CCDS77788,CCDS77788.1,CCDS77789,CCDS77789.1,CDON2,CH471052,D3DN70,EAW79643.1,EAW79644.1,EAW79645.1,EAW79646.1,ENSG00000144857,ENSP00000273395,ENSP00000310026,ENSP00000317593,ENSP00000326429,ENSP00000347546,ENSP00000417337,ENSP00000417362,ENSP00000418118,ENSP00000418182,ENSP00000418260,ENSP00000418663,ENSP00000419022,ENSP00000420056,ENSP00000420154,ENST00000273395,ENST00000273395.8,ENST00000308456,ENST00000325616,ENST00000325657,ENST00000355385,ENST00000355385.7,ENST00000462425,ENST00000462425.1,ENST00000463971,ENST00000463971.1,ENST00000464546,ENST00000464546.5,ENST00000466059,ENST00000466059.5,ENST00000471963,ENST00000471963.6,ENST00000473008,ENST00000473008.1,ENST00000477178,ENST00000477178.1,ENST00000479182,ENST00000479182.5,ENST00000484034,ENST00000484034.1,ENST00000485230,ENST00000485230.5,ENST00000488486,ENST00000488486.5,ENST00000494687,ENST00000494687.5,ENST00000495514,ENST00000495514.5,ENST00000497495,ENST00000497495.1,ENST00000498710,ENST00000498710.1,H7C4U8,H7C5J2,HGNC:17173,HPA060778,HPA061787,NM_001301861,NM_001301861.1,NM_001301861.2,NM_001301867,NM_001301867.2,NM_033254,NM_033254.3,NM_033254.4,NP_001288790,NP_001288790.1,NP_001288796,NP_001288796.1,NP_150279,NP_150279.1,NX_Q9BWV1,OMIM:608708,OTTHUMG00000159305,Protein BOC,Q6UXJ5,Q8N2P7,Q8NF26,Q96DN7,Q9BWV1,R-HSA-1266738,R-HSA-162582,R-HSA-525793,R-HSA-5358351,R-HSA-5632681,R-HSA-5632684,R-HSA-5635838,R-HSA-5635851,UNQ604/PRO1190,UPI0000072E0E,UPI0000073BAA,UPI0000D61B53,UPI0001B79574,UPI0001B79576,UPI0001B79577,UPI0001B79578,UPI0003F47EAF,UPI0003F4830B,URS0000E9AFF4,URS0000EB0B2E,XM_005247891,XM_005247891.2,XM_005247891.3,XM_005247892,XM_005247892.2,XM_005247892.3,XM_005247897,XM_005247897.3,XM_011513305,XM_011513305.2,XM_011513305.3,XM_017007441,XM_017007441.2,XM_017007442,XM_017007442.2,XM_017007443,XM_017007443.1,XM_017007444,XM_017007444.1,XM_017007445,XM_017007445.1,XM_017007446,XM_017007446.1,XM_017007447,XM_017007447.1,XM_017007448,XM_017007448.1,XM_017007449,XM_017007449.1,XM_017007450,XM_017007450.2,XM_017007451,XM_017007451.1,XM_017007451.2,XM_017007452,XM_017007452.1,XM_017007453,XM_017007453.1,XM_017007454,XM_017007454.2,XM_017007455,XM_017007455.1,XM_024453818,XM_024453818.1,XM_024453819,XM_024453819.1,XP_005247948,XP_005247948.1,XP_005247949,XP_005247949.1,XP_005247954,XP_005247954.1,XP_011511607,XP_011511607.1,XP_016862930,XP_016862930.1,XP_016862931,XP_016862931.1,XP_016862932,XP_016862932.1,XP_016862933,XP_016862933.1,XP_016862934,XP_016862934.1,XP_016862935,XP_016862935.1,XP_016862936,XP_016862936.1,XP_016862937,XP_016862937.1,XP_016862938,XP_016862938.1,XP_016862939,XP_016862939.1,XP_016862940,XP_016862940.1,XP_016862941,XP_016862941.1,XP_016862942,XP_016862942.1,XP_016862943,XP_016862943.1,XP_016862944,XP_016862944.1,XP_024309586,XP_024309586.1,XP_024309587,XP_024309587.1,XR_001740359,XR_001740359.2,brother of CDO,brother of CDON,cell adhesion associated, oncogene regulated 2,hsa:91653,uc003dzx.4	model2	MetScore2_oof_z	37698	-0.032642	0.00467569	-6.98122	2.97467e-12	2.975e-12	11.5266	6.35716e-12	6.357e-12	-0.0418065	-0.0234775	1.71527e-05	TRUE	TRUE	2915	-0.0105422	0.2577	0	3	TRUE	850	2.544	0	3	1	0.778151	6	744	912	916	743	1594	3.48656	1.45379	6.19858	-2.09433	1.56918
Figure 3	d-e	F3_network_nodes	Network node values.	figure_source	figure8_top_mcc_modules_nodes.tsv																																												M5					C3	C3 TLR2 module	CD177	5	5	9606.ENSP00000479536	CD177 antigen; In association with beta-2 integrin heterodimer ITGAM/CD11b and ITGB2/CD18, mediates activation of TNF-alpha primed neutrophils including degranulation and superoxide production. In addition, by preventing beta-2 integrin internalization and attenuating chemokine signaling favors adhesion over migration. Heterophilic interaction with PECAM1 on endothelial cells plays a role in neutrophil transendothelial migration in vitro. However, appears to be dispensable for neutrophil recruitment caused by bacterial infection in vivo. Acts as a receptor for the mature form of protea [...]	https://smart.embl.de/smart/DDvec.cgi?smart=437:SIGNAL(1|21)+Pfam_UPAR_LY6(133|212)+Pfam_UPAR_LY6(325|403)+	57126,A0A087WVM2,A0A087X113,AC005392,AF146747,AMYH02036160,CCDS62700,CCDS62700.1,CD177,CD177 antigen,CD177 molecule,CD177-201,CD177-202,CD177-203,CD177_HUMAN,ENSG00000204936,ENSP00000367248,ENSP00000367251,ENSP00000388794,ENSP00000479536,ENSP00000483817,ENST00000378009,ENST00000378012,ENST00000378012.3,ENST00000457794,ENST00000607855,ENST00000607855.5,ENST00000618265,ENST00000618265.4,HGNC:30072,HNA-2a,HNA2A,HPA041820,HPA046601,Human neutrophil alloantigen 2a,NB1,NB1 GP,NB1 glycoprotein,NB1_GP,NM_020406,NM_020406.3,NM_020406.4,NP_065139,NP_065139.2,NX_Q8N6Q3,OMIM:162860,OTTHUMG00000185320,PRV-1,PRV1,Polycythemia rubra vera protein 1,Q711Q2,Q8N6Q3,Q8NCV9,Q96QH1,Q9HDA5,R-HSA-109582,R-HSA-140875,R-HSA-140877,R-HSA-168249,R-HSA-168256,R-HSA-202733,R-HSA-6798695,UNQ595/PRO1181,UPI000013C4F9,UPI0000DB6A71,UPI0004620A99,XM_017027021,XM_017027021.2,XM_017027022,XM_017027022.2,XP_016882510,XP_016882510.1,XP_016882511,XP_016882511.1,hsa:57126,polycythemia rubra vera 1,uc032hyu.2,uc060zla.1	model2	MetScore2_oof_z	37698	0.0376805	0.00455979	8.26365	1.45853e-16	1.459e-16	15.8361	3.39586e-16	3.396e-16	0.0287432	0.0466178	1.71527e-05	TRUE	TRUE	2915	-0.231798	1.41058	0	5	TRUE	665	4.46	0.000552874	4	1	0.778151	6	744	680	558	602	1409	3.11506	2.79866	5.6168	-1.76767	1.63836
Figure 3	d-e	F3_network_nodes	Network node values.	figure_source	figure8_top_mcc_modules_nodes.tsv																																												M5					C3	C3 TLR2 module	CDON	3	3	9606.ENSP00000376458	Cell adhesion molecule-related/down-regulated by oncogenes; Component of a cell-surface receptor complex that mediates cell-cell interactions between muscle precursor cells. Promotes differentiation of myogenic cells (By similarity).	https://smart.embl.de/smart/DDvec.cgi?smart=1287:SIGNAL(1|25)+IGc2(41|104)+IG(126|204)+IGc2(234|297)+IGc2(324|387)+IGc2(417|507)+FN3(577|664)+FN3(721|804)+FN3(824|913)+TRANS(966|988)+	3D1M,3N1F,3N1Q,50937,AAC34901.2,AAH98583.1,AF004841,AP000821,AP000842,BC098583,CAB012422,CCDS58192,CCDS58192.1,CCDS8468,CCDS8468.1,CDO,CDON,CDON-201,CDON-202,CDON-203,CDON-204,CDON-205,CDON-206,CDON-207,CDON-208,CDON-209,CDON1,CDON_HUMAN,Cdon homolog (mouse),Cell adhesion associated, oncogene regulated,E9PN78,E9PNF2,E9PPQ7,E9PRD8,ENSG00000064309,ENSP00000263577,ENSP00000376458,ENSP00000392845,ENSP00000432571,ENSP00000432901,ENSP00000434212,ENSP00000436755,ENSP00000436940,ENSP00000437176,ENST00000263577,ENST00000263577.11,ENST00000392693,ENST00000392693.7,ENST00000457160,ENST00000525625,ENST00000525625.1,ENST00000527967,ENST00000527967.5,ENST00000531586,ENST00000531586.5,ENST00000531738,ENST00000531738.5,ENST00000531830,ENST00000531830.1,ENST00000534661,ENST00000534661.5,ENST00000534818,ENST00000534818.1,H0YCZ4,H0YEX4,HGNC:17104,HPA017377,HPE11,NM_001243597,NM_001243597.1,NM_016952,NM_016952.4,NP_001230526,NP_001230526.1,NP_058648,NP_058648.4,NX_Q4KMG0,O14631,OMIM:608707,ORCAM,OTTHUMG00000165862,Q4KMG0,R-HSA-1266738,R-HSA-162582,R-HSA-525793,R-HSA-5358351,R-HSA-5632681,R-HSA-5632684,R-HSA-5635838,UPI0000228D98,UPI0000577921,UPI0000E0013A,UPI0001F77BD7,UPI0001F77BD8,UPI0001F77BD9,UPI0001F77BDB,UPI0003F4817E,URS0000E92F8E,XM_011542862,XM_011542862.2,XM_011542862.3,XM_011542863,XM_011542863.2,XM_011542864,XM_011542864.2,XM_011542865,XM_011542865.2,XM_011542866,XM_011542866.2,XM_011542866.3,XM_017017873,XM_017017873.1,XP_011541164,XP_011541164.1,XP_011541165,XP_011541165.1,XP_011541166,XP_011541166.1,XP_011541167,XP_011541167.1,XP_011541168,XP_011541168.1,XP_016873362,XP_016873362.1,XR_001747899,XR_001747899.2,cell adhesion associated, oncogene regulated,hsa:50937,uc001qdc.5	model2	MetScore2_oof_z	37698	-0.0609487	0.00463067	-13.1619	1.77618e-39	1.776e-39	38.7505	5.69588e-39	5.696e-39	-0.0700249	-0.0518724	1.71527e-05	TRUE	TRUE	2915	-0.0033258	0.297697	0	3	TRUE	850	2.612	0	3	1	0.778151	6	744	893	916	743	1594	3.7449	1.65871	6.16148	-2.11828	1.56918
Figure 3	d-e	F3_network_nodes	Network node values.	figure_source	figure8_top_mcc_modules_nodes.tsv																																												M5					C3	C3 TLR2 module	CALB1	5	5	9606.ENSP00000265431	Calbindin; Buffers cytosolic calcium. May stimulate a membrane Ca(2+)- ATPase and a 3',5'-cyclic nucleotide phosphodiesterase.	https://smart.embl.de/smart/DDvec.cgi?smart=261:EFh(15|43)+EFh(102|130)+EFh(146|174)+EFh(190|218)+	6FIE,793,AAA98991.1,AAA98992.1,AAC14672.1,AAC62230.1,AAH06478.1,AAH20864.1,AC004612,AC123779,AF049895,AF068862,AK054881,AK312491,AK315959,B2R696,B7Z9J4,BAG35393.1,BAG51438.1,BAH14330.1,BC006478,BC020864,CAA29860.1,CAB002138,CAB27,CALB,CALB1,CALB1-201,CALB1-202,CALB1-203,CALB1-204,CALB1-205,CALB1-206,CALB1-207,CALB1-208,CALB1-209,CALB1-210,CALB1-211,CALB1_HUMAN,CCDS6251,CCDS6251.1,CH471060,Calbindin,Calbindin 1,Calbindin D28,D-28K,E5RG14,E5RIZ8,EAW91665.1,EAW91666.1,ENSG00000104327,ENSP00000265431,ENSP00000429246,ENSP00000429602,ENSP00000430192,ENSP00000430281,ENST00000265431,ENST00000265431.7,ENST00000469032,ENST00000469032.1,ENST00000473670,ENST00000473670.1,ENST00000476853,ENST00000476853.1,ENST00000482702,ENST00000482702.5,ENST00000497376,ENST00000497376.1,ENST00000514406,ENST00000514406.2,ENST00000518457,ENST00000518457.5,ENST00000520613,ENST00000520613.5,ENST00000522070,ENST00000522070.1,ENST00000523716,ENST00000523716.5,HGNC:1434,HPA023099,HPA056734,M19878,M19879,NM_001366795,NM_001366795.1,NM_004929,NM_004929.3,NM_004929.4,NP_001353724,NP_001353724.1,NP_004920,NP_004920.1,NX_P05937,OMIM:114050,OTTHUMG00000134314,P05937,R-HSA-392499,R-HSA-977225,UPI000013D620,UPI00003CF870,UPI0000EE3202,UPI0001E8F683,UPI0001E8F684,URS0000CE08BF,URS0000D6E644,URS0000D6EC7A,URS0000D6ED2F,X06661,calbindin 1,calbindin 1, 28kDa,hsa:793,uc003yel.2	model2	MetScore2_oof_z	37698	0.0741318	0.00471327	15.7283	1.4547e-55	1.455e-55	54.8372	5.47863e-55	5.479e-55	0.0648937	0.0833699	1.71527e-05	TRUE	TRUE	2915	-0.0128317	0.479071	0	5	TRUE	665	4.14	0.00254701	3	1	0.69897	5	781	723	277	743	1446	3.8981	1.75911	5.3568	-2.3716	1.63836
Figure 3	d-e	F3_network_nodes	Network node values.	figure_source	figure8_top_mcc_modules_nodes.tsv																																												M5					C3	C3 TLR2 module	CHI3L1	5	5	9606.ENSP00000255409	Chitinase-3-like protein 1; Carbohydrate-binding lectin with a preference for chitin. Has no chitinase activity. May play a role in tissue remodeling and in the capacity of cells to respond to and cope with changes in their environment. Plays a role in T-helper cell type 2 (Th2) inflammatory response and IL-13-induced inflammation, regulating allergen sensitization, inflammatory cell apoptosis, dendritic cell accumulation and M2 macrophage differentiation. Facilitates invasion of pathogenic enteric bacteria into colonic mucosa and lymphoid organs. Mediates activation of AKT1 signaling [...]	https://smart.embl.de/smart/DDvec.cgi?smart=383:SIGNAL(1|21)+Glyco_18(22|357)+	1116,1HJV,1HJW,1HJX,1LA7,1NWR,1NWS,1NWT,1NWU,39 kDa synovial protein,A0A024R969,AAA16074.1,AAH08568.1,AAH38354.1,AAH39132.1,AAP35887.1,AK312911,ASRT7,B2R7B0,BAG35757.1,BC008568,BC038354,BC039132,BT007223,CAA69661.1,CCDS1435,CCDS1435.1,CGP-39,CH3L1_HUMAN,CH471067,CHI3L1,CHI3L1-201,CHI3L1-202,CHI3L1-203,CHI3L1-204,CHI3L1-205,Cartilage glycoprotein 39,Chitinase 3 like 1,Chitinase-3-like protein 1,Chitinase-3-like protein 1/2,EAW91467.1,EAW91468.1,ENSG00000133048,ENSP00000255409,ENSP00000343402,ENSP00000356201,ENSP00000385350,ENSP00000401756,ENST00000255409,ENST00000255409.7,ENST00000343237,ENST00000367232,ENST00000404436,ENST00000404436.2,ENST00000447859,ENST00000472064,ENST00000472064.1,ENST00000473185,ENST00000473185.1,ENST00000478742,ENST00000478742.1,GP-39,GP39,H0Y3U8,HC-gp39,HCGP-3P,HGNC:1932,HPA077365,M80927,NM_001276,NM_001276.2,NM_001276.4,NP_001267,NP_001267.2,NX_P36222,OMIM:601525,OTTHUMG00000042122,P30923,P36222,Q8IVA4,Q96HI7,R-HSA-168249,R-HSA-168256,R-HSA-6798695,UPI0000072E4F,UPI000059D09C,URS00008B7097,URS0000D6E159,Y08374,Y08375,Y08376,Y08377,Y08378,YK-40,YKL-40,YKL40,YYL-40,cartilage glycoprotein-39,chitinase 3 like 1,chitinase 3-like 1 (cartilage glycoprotein-39),hCGP-39,hsa:1116,uc001gzi.3	model2	MetScore2_oof_z	37698	0.23247	0.00480191	48.412	0	0	495.495	0	0	0.223058	0.241882	1.71527e-05	TRUE	TRUE	2915	0.123706	0.881698	0	5	TRUE	665	3.838	2.45226e-05	5	1	0.69897	5	781	757	835	524	1446	2.15532	4.01677	5.51604	-1.98066	1.63836
Figure 3	d-e	F3_network_nodes	Network node values.	figure_source	figure8_top_mcc_modules_nodes.tsv																																												M5					C3	C3 TLR2 module	FABP3	4	4	9606.ENSP00000362817	Fatty acid-binding protein, heart; FABP are thought to play a role in the intracellular transport of long-chain fatty acids and their acyl-CoA esters; Belongs to the calycin superfamily. Fatty-acid binding protein (FABP) family.	https://smart.embl.de/smart/DDvec.cgi?smart=133:Pfam_Lipocalin(6|132)+	1G5W,1HMR,1HMS,1HMT,2170,2HMB,3RSW,3WBG,3WVM,3WXQ,4TJZ,4TKB,4TKH,4TKJ,4WBK,5B27,5B28,5B29,5CE4,5HZ9,6AQ1,A0A384MDY5,AAB02555.1,AAB29294.1,AAC99800.1,AAH07021.1,AAP35373.1,ADO22472.1,AK314122,AL451070,B2RAB6,BAG36813.1,BC007021,BT006727,CAA39889.1,CAA71305.1,CAB017830,CCDS342,CCDS342.1,CH471059,CHEMBL3344,EAX07619.1,ENSG00000121769,ENSP00000241156,ENSP00000362817,ENSP00000473982,ENSP00000474078,ENST00000241156,ENST00000373713,ENST00000373713.6,ENST00000482018,ENST00000482018.1,ENST00000497275,ENST00000497275.5,ENST00000498148,ENST00000498148.5,FABP11,FABP3,FABP3-201,FABP3-202,FABP3-203,FABP3-204,FABPH_HUMAN,Fatty acid binding protein 3,Fatty acid-binding protein 3,Fatty acid-binding protein 3, muscle and heart,Fatty acid-binding protein, heart,GQ900955,H-FABP,HGNC:3557,HPA055754,Heart-type fatty acid-binding protein,M-FABP,MDGI,Mammary-derived growth inhibitor,Muscle fatty acid-binding protein,NM_001320996,NM_001320996.1,NM_004102,NM_004102.4,NM_004102.5,NP_001307925,NP_001307925.1,NP_004093,NP_004093.1,NX_P05413,O-FABP,OMIM:134651,OTTHUMG00000003797,P05413,Q5VV93,Q99957,R-HSA-1430728,R-HSA-163560,R-HSA-556833,R-HSA-8979227,S4R371,S4R3A2,S67314,U17081,U57623,UPI000013CAC3,UPI00001A87D1,UPI00033350FC,X56549,Y10255,fatty acid binding protein 11,fatty acid binding protein 3,fatty acid binding protein 3, muscle and heart,hsa:2170,mammary-derived growth inhibitor,uc001bss.2	model2	MetScore2_oof_z	37698	0.23057	0.00511094	45.1131	0	0	432.151	0	0	0.220553	0.240588	1.71527e-05	TRUE	TRUE	2915	0.0413118	0.563309	0	4	TRUE	759	3.176	0.00340642	3	1	0.69897	5	781	832	206	743	1540	2.4566	1.75281	5.10181	-1.95864	1.60377
Figure 3	d-e	F3_network_nodes	Network node values.	figure_source	figure8_top_mcc_modules_nodes.tsv																																												M5					C3	C3 TLR2 module	KRT5	5	5	9606.ENSP00000252242	Keratin, type II cytoskeletal 5; Keratin 5; Belongs to the intermediate filament family.	https://smart.embl.de/smart/DDvec.cgi?smart=590:Pfam_Keratin_2_head(16|164)+Filament(167|480)+	3852,3TNU,58 kDa cytokeratin,AAA36143.1,AAA36145.1,AAF97931.1,AAH24292.1,AAH42132.1,AAH71906.1,AAQ81588.1,AC055736,AF274874,AY373434,BC024292,BC042132,BC071906,CAB000027,CAB000129,CCDS8830,CCDS8830.1,CK-5,CK5,Cytokeratin-5,DDD,DDD1,EBS2,ENSG00000186081,ENSP00000252242,ENSP00000406215,ENSP00000447209,ENSP00000448041,ENSP00000448767,ENSP00000449651,ENSP00000449783,ENST00000252242,ENST00000252242.8,ENST00000456000,ENST00000546577,ENST00000546577.1,ENST00000547890,ENST00000547890.5,ENST00000548409,ENST00000548409.5,ENST00000549420,ENST00000549420.1,ENST00000549511,ENST00000549511.5,ENST00000551013,ENST00000551013.1,ENST00000551188,ENST00000551188.5,ENST00000551275,ENST00000551275.1,ENST00000552629,ENST00000552629.5,ENST00000552952,ENST00000552952.1,F8VU69,F8VV57,F8W0C6,H0YI76,H0YIN9,HGNC:6442,HPA059479,K2C5_HUMAN,K5,KRT5,KRT5-201,KRT5-202,KRT5-203,KRT5-204,KRT5-205,KRT5-206,KRT5-207,KRT5-208,KRT5-209,KRT5-210,KRT5-211,KRT5A,Keratin 5,Keratin, type II cytoskeletal 5,Keratin-5,M19723,M21389,M28496,NM_000424,NM_000424.3,NM_000424.4,NP_000415,NP_000415.2,NX_P13647,OMIM:148040,OTTHUMG00000169657,P13647,Q6PI71,Q6UBJ0,Q8TA91,R-HSA-1266738,R-HSA-1500931,R-HSA-446107,R-HSA-446728,R-HSA-6805567,R-HSA-6809371,Type II keratin, basic,Type-II keratin Kb5,UPI000013CD4B,UPI0000E59672,UPI00020CE287,UPI00020CE289,UPI00020CE2B0,UPI0003F482F4,URS0000D6D6AD,hsa:3852,keratin 5,keratin 5, type II,uc001san.4	model2	MetScore2_oof_z	37698	0.0208759	0.00479424	4.35437	1.33802e-05	1.338e-05	4.87354	2.35101e-05	2.351e-05	0.011479	0.0302727	1.71527e-05	TRUE	TRUE	2915	0.0503826	0.567913	0	5	TRUE	665	3.881	0.00381884	4	1	0.69897	5	781	752	184	602	1446	3.5024	3.85644	5.3757	-1.8864	1.63836
Figure 3	d-e	F3_network_nodes	Network node values.	figure_source	figure8_top_mcc_modules_nodes.tsv																																												M5					C3	C3 TLR2 module	MAP2	4	4	9606.ENSP00000353508	Microtubule-associated protein 2; The exact function of MAP2 is unknown but MAPs may stabilize the microtubules against depolymerization. They also seem to have a stiffening effect on microtubules.	https://smart.embl.de/smart/DDvec.cgi?smart=1827:Pfam_MAP2_projctn(377|1505)+Pfam_Tubulin-binding(1661|1691)+Pfam_Tubulin-binding(1692|1722)+Pfam_Tubulin-binding(1723|1754)+	4133,A0A024R407,A0A024R409,A8MZ31,AAA03354.1,AAA59552.1,AAB48097.1,AAB48098.1,AAH38857.1,AAI10424.1,AAI17124.1,AAI43246.1,AC006385,AC019106,AC079833,AC108072,BC038857,BC110423,BC117123,BC143245,CAB001984,CCDS2384,CCDS2384.1,CCDS2385,CCDS2385.1,CCDS33369,CCDS33369.1,CCDS86916,CCDS86916.1,CH471063,CHEMBL2390810,E7EV03,EAW70453.1,EAW70455.1,EAW70459.1,EAW70460.1,ENSG00000078018,ENSP00000199940,ENSP00000260924,ENSP00000260925,ENSP00000325625,ENSP00000325647,ENSP00000325806,ENSP00000337566,ENSP00000349510,ENSP00000351752,ENSP00000352460,ENSP00000353508,ENSP00000355290,ENSP00000376031,ENSP00000376032,ENSP00000376033,ENSP00000388824,ENSP00000392090,ENSP00000392164,ENSP00000409969,ENSP00000501117,ENST00000199940,ENST00000199940.10,ENST00000260924,ENST00000260925,ENST00000317351,ENST00000317364,ENST00000317396,ENST00000336379,ENST00000347718,ENST00000348910,ENST00000350132,ENST00000357010,ENST00000358880,ENST00000359483,ENST00000360351,ENST00000360351.8,ENST00000361559,ENST00000361559.8,ENST00000392193,ENST00000392193.5,ENST00000392194,ENST00000392194.5,ENST00000392195,ENST00000411786,ENST00000445941,ENST00000445941.5,ENST00000447185,ENST00000447185.5,ENST00000452717,ENST00000452717.1,ENST00000461253,ENST00000461253.1,ENST00000464007,ENST00000464007.1,ENST00000471619,ENST00000471619.5,ENST00000473543,ENST00000473543.1,ENST00000475600,ENST00000475600.5,ENST00000478233,ENST00000478233.1,ENST00000481649,ENST00000481649.1,ENST00000482864,ENST00000482864.5,ENST00000673860,H7BZB9,HGNC:6839,HPA008273,HPA012828,M25668,MAP-2,MAP2,MAP2-201,MAP2-202,MAP2-203,MAP2-204,MAP2-205,MAP2-206,MAP2-207,MAP2-208,MAP2-209,MAP2-210,MAP2-211,MAP2-212,MAP2-213,MAP2-214,MAP2-215,MAP2-216,MAP2-217,MAP2A,MAP2B,MAP2C,MTAP2_HUMAN,Microtubule associated protein 2,Microtubule-associated protein 2,NM_001039538,NM_001039538.1,NM_001363910,NM_001363910.1,NM_001363911,NM_001363911.1,NM_001363913,NM_001363913.1,NM_002374,NM_002374.3,NM_031845,NM_031845.2,NM_031847,NM_031847.2,NP_001034627,NP_001034627.1,NP_001350839,NP_001350839.1,NP_001350840,NP_001350840.1,NP_001350842,NP_001350842.1,NP_002365,NP_002365.3,NP_114033,NP_114033.2,NP_114035,NP_114035.2,NX_P11137,OMIM:157130,OTTHUMG00000132962,P11137,Q17S04,Q8IUX2,Q99975,Q99976,U01828,U89329,U89330,UPI00000746E7,UPI000013D119,UPI000014002D,UPI0000E5A2AE,UPI0000E5A2B0,UPI0000EE367A,UPI000198C667,URS00008C20C4,URS0000E9E8C3,URS0000EA870A,URS0000EBC89E,XM_005246565,XM_005246565.1,XM_005246566,XM_005246566.1,XM_011511195,XM_011511195.2,XM_011511196,XM_011511196.3,XM_011511197,XM_011511197.3,XM_017004112,XM_017004112.2,XM_017004113,XM_017004113.2,XM_017004114,XM_017004114.2,XM_017004116,XM_017004116.2,XM_017004118,XM_017004118.1,XM_017004118.2,XM_017004119,XM_017004119.2,XM_017004120,XM_017004120.2,XM_017004121,XM_017004121.2,XM_017004122,XM_017004122.2,XM_017004123.1,XM_017004124,XM_017004124.1,XM_017004124.2,XM_017004125,XM_017004125.2,XM_017004126,XM_017004126.2,XM_017004127,XM_017004127.2,XM_017004128,XM_017004128.2,XM_017004129,XM_017004129.2,XM_017004130,XM_017004130.1,XM_017004131,XM_017004131.1,XM_017004132,XM_017004132.1,XM_017004133,XM_017004133.1,XM_017004134,XM_017004134.1,XM_017004136,XM_017004136.1,XM_017004137,XM_017004137.1,XM_017004138,XM_017004138.1,XM_017004138.2,XM_017004139.1,XM_017004140.1,XM_024452891,XM_024452891.1,XM_024452893,XM_024452893.1,XM_024452894,XM_024452894.1,XM_024452895,XM_024452895.1,XM_024452896,XM_024452896.1,XM_024452897,XM_024452897.1,XM_024452899,XM_024452899.1,XM_024452900,XM_024452900.1,XM_024452901,XM_024452901.1,XM_024452902,XM_024452902.1,XM_024452905,XM_024452905.1,XM_024452906,XM_024452906.1,XM_024452907,XM_024452907.1,XM_024452910,XM_024452910.1,XM_024452911,XM_024452911.1,XP_005246622,XP_005246622.1,XP_005246623,XP_005246623.1,XP_011509497,XP_011509497.1,XP_011509498,XP_011509498.1,XP_011509499,XP_011509499.1,XP_016859601,XP_016859601.1,XP_016859602,XP_016859602.1,XP_016859603,XP_016859603.1,XP_016859605,XP_016859605.1,XP_016859607,XP_016859607.1,XP_016859608,XP_016859608.1,XP_016859609,XP_016859609.1,XP_016859610,XP_016859610.1,XP_016859611,XP_016859611.1,XP_016859612.1,XP_016859613,XP_016859613.1,XP_016859614,XP_016859614.1,XP_016859615,XP_016859615.1,XP_016859616,XP_016859616.1,XP_016859617,XP_016859617.1,XP_016859618,XP_016859618.1,XP_016859619,XP_016859619.1,XP_016859620,XP_016859620.1,XP_016859621,XP_016859621.1,XP_016859622,XP_016859622.1,XP_016859623,XP_016859623.1,XP_016859625,XP_016859625.1,XP_016859626,XP_016859626.1,XP_016859627,XP_016859627.1,XP_016859628.1,XP_016859629.1,XP_024308659,XP_024308659.1,XP_024308661,XP_024308661.1,XP_024308662,XP_024308662.1,XP_024308663,XP_024308663.1,XP_024308664,XP_024308664.1,XP_024308665,XP_024308665.1,XP_024308667,XP_024308667.1,XP_024308668,XP_024308668.1,XP_024308669,XP_024308669.1,XP_024308670,XP_024308670.1,XP_024308673,XP_024308673.1,XP_024308674,XP_024308674.1,XP_024308675,XP_024308675.1,XP_024308678,XP_024308678.1,XP_024308679,XP_024308679.1,hsa:4133,microtubule associated protein 2,uc002vdd.2,uc002vde.2	model2	MetScore2_oof_z	37698	0.0531387	0.00458152	11.5985	4.73695e-31	4.737e-31	30.3245	1.37806e-30	1.378e-30	0.0441588	0.0621186	1.71527e-05	TRUE	TRUE	2915	0.0704363	0.463271	0	4	TRUE	759	3.237	0.00130527	3	1	0.69897	5	781	819	448	743	1540	4.40344	2.67929	5.48363	-2.37868	1.60377
Figure 3	d-e	F3_network_nodes	Network node values.	figure_source	figure8_top_mcc_modules_nodes.tsv																																												M5					C3	C3 TLR2 module	SLC9A3R2	4	4	9606.ENSP00000408005	Na(+)/H(+) exchange regulatory cofactor NHE-RF2; Scaffold protein that connects plasma membrane proteins with members of the ezrin/moesin/radixin family and thereby helps to link them to the actin cytoskeleton and to regulate their surface expression. Necessary for cAMP-mediated phosphorylation and inhibition of SLC9A3. May also act as scaffold protein in the nucleus.	https://smart.embl.de/smart/DDvec.cgi?smart=337:PDZ(19|91)+PDZ(159|231)+Pfam_EBP50_C(261|337)+	2D11,2HE4,2OCS,4P0C,9351,AAB53042.1,AAC34208.1,AAC52090.1,AAC63061.1,AAH14513.2,AAI06002.1,AB014460,AB016243,AC005600,AC093513,AF004900,AF035771,BAA32696.1,BAA33216.1,BC014513,BC106001,BM920873,CAA90511.1,CCDS45382,CCDS45382.1,CCDS45383,CCDS45383.1,CCDS58407,CCDS58407.1,CH471112,D3DU84,D3DU85,E3KARP,EAW85563.1,EAW85564.1,EAW85565.1,EAW85566.1,ENSG00000065054,ENSP00000191922,ENSP00000402857,ENSP00000408005,ENSP00000454361,ENSP00000454690,ENSP00000455909,ENSP00000456610,ENSP00000456895,ENSP00000457755,ENST00000191922,ENST00000424542,ENST00000424542.6,ENST00000432365,ENST00000432365.6,ENST00000561844,ENST00000561844.5,ENST00000563587,ENST00000563587.5,ENST00000564033,ENST00000564033.1,ENST00000565086,ENST00000565086.1,ENST00000565855,ENST00000565855.5,ENST00000566198,ENST00000566198.1,ENST00000567191,ENST00000567504,ENST00000567504.5,H3BMF5,H3BN50,H3BQS0,H3BSV6,H3BUQ9,HGNC:11076,HPA001672,HPA066520,NHE3 kinase A regulatory protein E3KARP,NHE3RF2,NHERF-2,NHERF2,NHRF2_HUMAN,NM_001130012,NM_001130012.2,NM_001130012.3,NM_001252073,NM_001252073.1,NM_001252073.2,NM_001252075,NM_001252075.2,NM_001252076,NM_001252076.2,NM_004785,NM_004785.5,NM_004785.6,NP_001123484,NP_001123484.1,NP_001239002,NP_001239002.1,NP_001239004,NP_001239004.1,NP_001239005,NP_001239005.1,NP_004776,NP_004776.3,NX_Q15599,Na(+)/H(+) exchange regulatory cofactor NHE-RF2,O00272,O00556,OCTS2,OMIM:606553,OTTHUMG00000176956,Q15599,Q3KQY7,SIP-1,SIP1,SLC9A3 regulator 2,SLC9A3R2,SLC9A3R2-201,SLC9A3R2-202,SLC9A3R2-203,SLC9A3R2-204,SLC9A3R2-205,SLC9A3R2-206,SLC9A3R2-207,SLC9A3R2-208,SLC9A3R2-209,SRY-interacting protein 1,Sodium-hydrogen exchanger regulatory factor 2,TKA-1,Tyrosine kinase activator protein 1,U82108,UPI000006D95A,UPI0000070578,UPI0000489895,UPI0000E59D5F,UPI0002466CDE,UPI0002466CE0,UPI0002466CE1,URS00008C150B,XM_005255702,XM_005255702.4,XM_006720981,XM_006720981.1,XM_017023894,XM_017023894.1,XM_017023895,XM_017023895.2,XM_024450492,XM_024450492.1,XP_005255759,XP_005255759.1,XP_006721044,XP_006721044.1,XP_016879383,XP_016879383.1,XP_016879384,XP_016879384.1,XP_024306260,XP_024306260.1,Z50150,hsa:9351,uc002coi.3	model2	MetScore2_oof_z	37698	0.0785292	0.00458366	17.1324	1.508e-65	1.508e-65	64.8216	6.27077e-65	6.271e-65	0.0695451	0.0875133	1.71527e-05	TRUE	TRUE	2915	0.0654168	0.488773	0	4	TRUE	759	3.586	0.000242997	4	1	0.69897	5	781	778	669	602	1540	2.85259	2.51059	5.94678	-1.76039	1.60377
Figure 3	d-e	F3_network_nodes	Network node values.	figure_source	figure8_top_mcc_modules_nodes.tsv																																												M5					C3	C3 TLR2 module	ASGR2	3	3	9606.ENSP00000347140	Asialoglycoprotein receptor 2; Mediates the endocytosis of plasma glycoproteins to which the terminal sialic acid residue on their complex carbohydrate moieties has been removed. The receptor recognizes terminal galactose and N- acetylgalactosamine units. After ligand binding to the receptor, the resulting complex is internalized and transported to a sorting organelle, where receptor and ligand are disassociated. The receptor then returns to the cell membrane surface.	https://smart.embl.de/smart/DDvec.cgi?smart=311:Pfam_Lectin_N(29|167)+CLECT(177|301)+	433,A6NLV8,A8MT12,AAB58308.1,AAB59519.1,AAH17251.1,AC120057,ASGP-R 2,ASGP-R2,ASGPR 2,ASGPR2,ASGR2,ASGR2-201,ASGR2-202,ASGR2-203,ASGR2-204,ASGR2-205,ASGR2-206,ASGR2_HUMAN,Asialoglycoprotein receptor 2,BC017251,C-type lectin domain family 4 member H2,CAA38997.1,CCDS11088,CCDS11088.1,CCDS32544,CCDS32544.1,CCDS45598,CCDS45598.1,CH471108,CLEC4H2,D3DTM9,D3DTN0,EAW90259.1,EAW90260.1,EAW90261.1,EAW90263.1,ENSG00000161944,ENSP00000254850,ENSP00000347140,ENSP00000370329,ENSP00000370339,ENSP00000405844,ENSP00000408409,ENSP00000411881,ENSP00000416949,ENSP00000458835,ENSP00000458972,ENST00000254850,ENST00000254850.11,ENST00000355035,ENST00000355035.9,ENST00000380942,ENST00000380952,ENST00000436686,ENST00000446679,ENST00000446679.6,ENST00000450034,ENST00000450034.7,ENST00000456451,ENST00000574106,ENST00000574868,ENST00000574868.1,ENST00000576487,ENST00000576487.5,HBXBP,HGNC:743,HL-2,HPA014899,HPA015998,Hepatic lectin H2,I3L1H2,M11025,NM_001181,NM_001181.4,NM_001201352,NM_001201352.1,NM_080912,NM_080912.3,NM_080913,NM_080913.3,NM_080914,NM_080914.2,NP_001172,NP_001172.1,NP_001188281,NP_001188281.1,NP_550434,NP_550434.1,NP_550435,NP_550435.1,NP_550436,NP_550436.1,NX_P07307,O00448,OMIM:108361,OTTHUMG00000102158,P07307,Q03969,R-HSA-392499,R-HSA-446203,R-HSA-597592,U97197,UPI000002AD1D,UPI00002007B9,UPI00002007BC,UPI00025A2C46,X55283,XM_005256648,XM_005256648.2,XM_006721524,XM_006721524.2,XM_006721526,XM_006721526.1,XM_006721526.2,XM_011523862,XM_011523862.3,XM_011523863,XM_011523863.3,XM_011523864,XM_011523864.3,XM_011523865,XM_011523865.2,XM_011523866,XM_011523866.1,XM_017024651,XM_017024651.1,XM_017024652,XM_017024652.1,XM_017024652.2,XM_017024653,XM_017024653.1,XM_017024653.2,XM_024450755,XM_024450755.1,XM_024450756,XM_024450756.1,XM_024450757,XM_024450757.1,XP_005256705,XP_005256705.1,XP_006721587,XP_006721587.2,XP_006721589,XP_006721589.1,XP_011522164,XP_011522164.2,XP_011522165,XP_011522165.1,XP_011522166,XP_011522166.1,XP_011522167,XP_011522167.1,XP_011522168,XP_011522168.1,XP_016880140,XP_016880140.1,XP_016880141,XP_016880141.1,XP_016880142,XP_016880142.1,XP_024306523,XP_024306523.1,XP_024306524,XP_024306524.1,XP_024306525,XP_024306525.1,asialoglycoprotein receptor 2,hsa:433,uc002gen.2,uc002geq.4	model2	MetScore2_oof_z	37698	0.170577	0.00455471	37.4507	2.03776e-301	2.038e-301	300.691	3.33712e-300	3.337e-300	0.16165	0.179504	1.71527e-05	TRUE	TRUE	2915	0.0140545	0.254158	0	3	TRUE	850	2.493	0	3	1	0.60206	4	824	920	916	743	1674	-0.546305	2.8263	5.45191	-2.17392	1.56918
Figure 3	d-e	F3_network_nodes	Network node values.	figure_source	figure8_top_mcc_modules_nodes.tsv																																												M5					C3	C3 TLR2 module	CDH6	3	3	9606.ENSP00000265071	Cadherin-6; Cadherins are calcium-dependent cell adhesion proteins. They preferentially interact with themselves in a homophilic manner in connecting cells; cadherins may thus contribute to the sorting of heterogeneous cell types.	https://smart.embl.de/smart/DDvec.cgi?smart=790:SIGNAL(1|21)+CA(76|157)+CA(181|266)+CA(290|382)+CA(405|486)+CA(509|596)+TRANS(614|636)+Pfam_Cadherin_C(637|784)+	1004,5VEB,A8K5H5,AAH00019.1,AC091898,AC113386,AK291290,BAA06562.1,BAF83979.1,BC000019,CAB025274,CAD6,CADH6_HUMAN,CCDS3894,CCDS3894.1,CDH6,CDH6-201,CDH6-202,CDH6-203,CDH6-204,CDH6-205,CH471118,Cadherin 6,Cadherin 6, type 2, K-cadherin,Cadherin-6,D31784,D6RF86,EAX10764.1,ENSG00000113361,ENSP00000265071,ENSP00000314996,ENSP00000371651,ENSP00000424843,ENST00000265071,ENST00000265071.2,ENST00000315472,ENST00000382216,ENST00000504835,ENST00000504835.1,ENST00000506396,ENST00000506396.1,ENST00000508132,ENST00000508132.1,ENST00000514738,ENST00000514738.5,HGNC:1765,HPA007047,HPA007403,HPA007456,K-Cadherin,K-cadherin,KCAD,Kidney cadherin,NM_001362435,NM_001362435.2,NM_004932,NM_004932.3,NM_004932.4,NP_001349364,NP_001349364.1,NP_004923,NP_004923.1,NX_P55285,OMIM:603007,OTTHUMG00000090673,P55285,Q9BWS0,R-HSA-1500931,R-HSA-418990,R-HSA-421270,R-HSA-446728,UPI0000126D9B,UPI0001D3B100,URS00008BA0B7,XM_011513921,XM_011513921.2,XM_011513921.3,XM_017008910,XM_017008910.1,XM_017008910.2,XM_017008911.1,XP_011512223,XP_011512223.1,XP_016864399,XP_016864399.1,XP_016864400.1,XR_001741972,XR_001741972.2,cadherin 6,cadherin 6, type 2, K-cadherin (fetal kidney),hsa:1004,uc003jhe.3	model2	MetScore2_oof_z	37698	0.0344969	0.00465839	7.40532	1.33569e-13	1.336e-13	12.8743	2.94518e-13	2.945e-13	0.0253663	0.0436274	1.71527e-05	TRUE	TRUE	2915	0.0097972	0.423179	0	3	TRUE	850	2.44	0	3	1	0.60206	4	824	936	916	743	1674	3.58994	2.72164	6.04384	-2.08337	1.56918
Figure 3	d-e	F3_network_nodes	Network node values.	figure_source	figure8_top_mcc_modules_nodes.tsv																																												M5					C3	C3 TLR2 module	CEACAM6	3	3	9606.ENSP00000199764	Carcinoembryonic antigen-related cell adhesion molecule 6; Cell surface glycoprotein that plays a role in cell adhesion and tumor progression. Intercellular adhesion occurs in a calcium- and fibronectin-independent manner. Mediates homophilic and heterophilic cell adhesion with other carcinoembryonic antigen-related cell adhesion molecules, such as CEACAM5 and CEACAM8. Heterophilic interaction with CEACAM8 occurs in activated neutrophils. Plays a role in neutrophil adhesion to cytokine-activated endothelial cells. Plays a role as an oncogene by promoting tumor progression; positively r [...]	https://smart.embl.de/smart/DDvec.cgi?smart=344:SIGNAL(1|34)+IG(40|141)+IG(152|234)+IGc2(250|306)+	4680,4WHC,4WTZ,4Y8A,4YIQ,AC243967,CAB008370,CCDS12585,CCDS12585.1,CD66c,CEA cell adhesion molecule 6,CEACAM6,CEACAM6-201,CEACAM6-202,CEAL,CEAM6_HUMAN,ENSG00000086548,ENSP00000199764,ENSP00000399253,ENSP00000469752,ENST00000199764,ENST00000199764.6,ENST00000412062,ENST00000595740,ENST00000595740.1,HGNC:1818,HPA011041,M0QYD3,M29541,NCA,NM_002483,NM_002483.6,NM_002483.7,NP_002474,NP_002474.4,NX_P40199,Non-specific crossreacting antigen,Normal cross-reacting antigen,OMIM:163980,OTTHUMG00000151064,P40199,Q13774,Q14920,Q53XP7,R-HSA-109582,R-HSA-1474244,R-HSA-1566977,R-HSA-168249,R-HSA-168256,R-HSA-202733,R-HSA-6798695,UPI000012748C,UPI0002A4773A,XM_011526990,XM_011526990.2,XP_011525292,XP_011525292.1,hsa:4680,uc032hyc.2	model2	MetScore2_oof_z	37698	0.0911657	0.00486969	18.721	7.53805e-78	7.538e-78	77.1227	3.44952e-77	3.45e-77	0.0816209	0.10071	1.71527e-05	TRUE	TRUE	2915	0.0317491	0.39904	0	3	TRUE	850	2.581	0	3	1	0.60206	4	824	901	916	743	1674	3.10322	3.75	5.62136	-1.53199	1.56918
Figure 3	d-e	F3_network_nodes	Network node values.	figure_source	figure8_top_mcc_modules_nodes.tsv																																												M5					C3	C3 TLR2 module	FABP5	3	3	9606.ENSP00000297258	Fatty acid-binding protein 5; Intracellular carrier for long-chain fatty acids and related active lipids, such as the endocannabinoid, that regulates the metabolism and actions of the ligands they bind. In addition to the cytosolic transport, selectively delivers specific fatty acids from the cytosol to the nucleus, wherein they activate nuclear receptors. Delivers retinoic acid to the nuclear receptor peroxisome proliferator-activated receptor delta; which promotes proliferation and survival. May also serve as a synaptic carrier of endocannabinoid at central synapses and thus controls [...]	https://smart.embl.de/smart/DDvec.cgi?smart=135:Pfam_Lipocalin(8|134)+	1B56,1JJJ,2171,4AZM,4AZR,4LKP,4LKT,5HZ5,5UR9,AAA58467.1,AAH19385.1,AAH70303.1,AAP36117.1,AC009902,ADU05470.1,AK311856,B2R4K0,BAG34797.1,BC019385,BC070303,BT007449,CAB017831,CAB040577,CCDS6228,CCDS6228.1,CH471068,CHEMBL3674,E-FABP,E7DVW5,EAW87088.1,EFABP,ENSG00000164687,ENSP00000297258,ENSP00000379647,ENST00000297258,ENST00000297258.10,ENST00000396359,ENST00000396359.1,ENST00000481695,ENST00000481695.1,ENST00000486269,ENST00000486269.1,Epidermal-type fatty acid-binding protein,FABP5,FABP5-201,FABP5-202,FABP5-203,FABP5-204,FABP5_HUMAN,Fatty acid binding protein 5,Fatty acid-binding protein 5,Fatty acid-binding protein 5, epidermal,Fatty acid-binding protein, epidermal,HGNC:3560,HPA051895,HQ384161,I6L8B7,KFABP,M94856,NM_001444,NM_001444.2,NM_001444.3,NP_001435,NP_001435.1,NX_Q01469,OMIM:605168,OTTHUMG00000134313,PA-FABP,PAFABP,Q01469,R-HSA-1430728,R-HSA-162582,R-HSA-163560,R-HSA-168249,R-HSA-168256,R-HSA-5362517,R-HSA-556833,R-HSA-6798695,R-HSA-8979227,R-HSA-9006931,UPI000004068E,UPI0000E5AEF5,fatty acid binding protein 5,hsa:2171,uc003yca.3	model2	MetScore2_oof_z	37698	0.0570789	0.00465938	12.2503	1.94589e-34	1.946e-34	33.7109	5.89632e-34	5.896e-34	0.0479464	0.0662115	1.71527e-05	TRUE	TRUE	2915	0.0212895	0.786738	0	3	TRUE	850	2.268	0	3	1	0.60206	4	824	962	916	743	1674	3.57046	2.25616	5.05535	-1.93884	1.56918
Figure 3	d-e	F3_network_nodes	Network node values.	figure_source	figure8_top_mcc_modules_nodes.tsv																																												M5					C3	C3 TLR2 module	LGALS3BP	4	4	9606.ENSP00000262776	Galectin-3-binding protein; Promotes integrin-mediated cell adhesion. May stimulate host defense against viruses and tumor cells.	https://smart.embl.de/smart/DDvec.cgi?smart=585:SIGNAL(1|18)+SR(24|124)+BACK(260|360)+	1BY2,3959,6GFB,90K,A0A0S2Z3Y1,AAA36193.1,AAH02403.1,AAH02998.1,AAH15761.1,AC100788,ALQ33622.1,ALQ33623.1,BC002403,BC002998,BC015761,BTBD17B,Basement membrane autoantigen p105,CAA55699.1,CAB002158,CCDS11759,CCDS11759.1,CH471099,CyCAP,EAW89546.1,ENSG00000108679,ENSP00000262776,ENSP00000315810,ENSP00000316277,ENSP00000407937,ENSP00000411328,ENSP00000438601,ENSP00000465120,ENSP00000465380,ENSP00000465729,ENSP00000465982,ENSP00000466318,ENSP00000466333,ENSP00000466850,ENSP00000467211,ENSP00000467646,ENSP00000467976,ENSP00000468131,ENSP00000468480,ENSP00000468586,ENSP00000468774,ENST00000262776,ENST00000262776.7,ENST00000315053,ENST00000315071,ENST00000418895,ENST00000431152,ENST00000536190,ENST00000585407,ENST00000585407.5,ENST00000586300,ENST00000586300.1,ENST00000586720,ENST00000586720.5,ENST00000587251,ENST00000587310,ENST00000587310.5,ENST00000587311,ENST00000587311.5,ENST00000588198,ENST00000588198.5,ENST00000588205,ENST00000588205.5,ENST00000588508,ENST00000588508.1,ENST00000588587,ENST00000588587.5,ENST00000588899,ENST00000588899.1,ENST00000588990,ENST00000588990.5,ENST00000589527,ENST00000589527.5,ENST00000589775,ENST00000589775.6,ENST00000589906,ENST00000589906.5,ENST00000591274,ENST00000591274.1,ENST00000591778,ENST00000591778.5,ENST00000592255,ENST00000592255.1,Galectin 3 binding protein,Galectin-3-binding protein,HGNC:6564,HPA000410,HPA000554,K7EJD3,K7EJY8,K7EKQ5,K7ELA1,K7EM15,K7EN99,K7EP36,K7EQT9,K7ER67,K7ERZ6,K7ES75,K7ESM3,KU178164,KU178165,L13210,L3 antigen,LG3BP_HUMAN,LGALS3BP,LGALS3BP-201,LGALS3BP-202,LGALS3BP-203,LGALS3BP-204,LGALS3BP-205,LGALS3BP-206,LGALS3BP-207,LGALS3BP-208,LGALS3BP-209,LGALS3BP-210,LGALS3BP-211,LGALS3BP-212,LGALS3BP-213,LGALS3BP-214,LGALS3BP-215,LGALS3BP-216,LGALS3BP-217,LGALS3BP-218,LGALS3BP-219,M2BP,MAC-2-BP,MAC2BP,Mac-2 BP,Mac-2-binding protein,NM_005567,NM_005567.3,NM_005567.4,NP_005558,NP_005558.1,NX_Q08380,OMIM:600626,OTTHUMG00000177572,Q08380,Q7M4S0,Q9UCH8,Q9UCH9,Q9UCI0,R-HSA-109582,R-HSA-114608,R-HSA-76002,R-HSA-76005,TANGO10B,Tumor-associated antigen 90K,UPI000006E64A,UPI0000200402,UPI0000E5A0DE,UPI0001A735F4,UPI0002841156,UPI0002841157,UPI0002841158,UPI0002841159,UPI000284115A,UPI000284115B,UPI000284115C,UPI000284115D,UPI00038BB01B,URS00008B5FFA,URS0000D6D95E,URS0000D6DCC6,X79089,galectin 3 binding protein,gp90,hsa:3959,serum protein 90K,uc002jwh.4	model2	MetScore2_oof_z	37698	0.122742	0.00474095	25.8897	1.67042e-146	1.67e-146	145.777	1.21126e-145	1.211e-145	0.11345	0.132034	1.71527e-05	TRUE	TRUE	2915	0.0305825	0.318155	0	4	TRUE	759	3.418	0.000345546	4	1	0.60206	4	824	797	625	602	1583	0.686272	3.12374	5.45857	-1.61056	1.60377
Figure 3	d-e	F3_network_nodes	Network node values.	figure_source	figure8_top_mcc_modules_nodes.tsv																																												M5					C3	C3 TLR2 module	OLR1	3	3	9606.ENSP00000309124	Oxidized low-density lipoprotein receptor 1, soluble form; Receptor that mediates the recognition, internalization and degradation of oxidatively modified low density lipoprotein (oxLDL) by vascular endothelial cells. OxLDL is a marker of atherosclerosis that induces vascular endothelial cell activation and dysfunction, resulting in pro-inflammatory responses, pro-oxidative conditions and apoptosis. Its association with oxLDL induces the activation of NF-kappa-B through an increased production of intracellular reactive oxygen and a variety of pro-atherogenic cellular responses includin [...]	https://smart.embl.de/smart/DDvec.cgi?smart=273:CLECT(144|265)+	1YPO,1YPQ,1YPU,1YXJ,1YXK,3VLG,4973,A0A024RAU0,A8K7V9,AAC82329.1,AAC97927.1,AAH22295.1,AB010710,AB102861,ABC40744.1,AC024224,AF035776,AF079164,AF079165,AF079166,AF079167,AJ131757,AK292124,AK295409,AK316353,B4DI48,B7ZAN8,BAA24580.1,BAC81565.1,BAF84813.1,BAG58360.1,BAH14724.1,BC022295,BX344276,C-type lectin domain family 8 member A,CAB38175.1,CCDS53745,CCDS53745.1,CCDS53746,CCDS53746.1,CCDS8618,CCDS8618.1,CH471094,CHEMBL3421522,CLEC8A,D89050,DQ314885,EAW96156.1,EAW96157.1,EAW96158.1,EAW96159.1,ENSG00000173391,ENSP00000309124,ENSP00000340572,ENSP00000405116,ENSP00000438744,ENSP00000438925,ENSP00000439251,ENSP00000442389,ENSP00000444068,ENSP00000444457,ENSP00000445085,ENST00000309539,ENST00000309539.7,ENST00000339968,ENST00000339968.6,ENST00000432556,ENST00000432556.6,ENST00000536989,ENST00000536989.1,ENST00000538745,ENST00000538745.5,ENST00000538873,ENST00000538873.1,ENST00000539518,ENST00000539518.5,ENST00000543414,ENST00000543414.1,ENST00000543993,ENST00000543993.5,ENST00000544577,ENST00000544577.5,ENST00000545927,ENST00000545927.5,F5GZH1,F5H001,F5H0N6,F5H3G7,F5H7N8,G3V1I4,HGNC:8133,HPA050798,J3QTI8,LOX-1,LOX1,LOXIN,Lectin-like oxLDL receptor 1,Lectin-like oxidized LDL receptor 1,Lectin-type oxidized LDL receptor 1,NM_001172632,NM_001172632.1,NM_001172633,NM_001172633.1,NM_002543,NM_002543.3,NM_002543.4,NP_001166103,NP_001166103.1,NP_001166104,NP_001166104.1,NP_002534,NP_002534.1,NX_P78380,OLR1,OLR1-201,OLR1-202,OLR1-203,OLR1-204,OLR1-205,OLR1-206,OLR1-207,OLR1-208,OLR1-209,OLR1-210,OLR1-211,OLR1_HUMAN,OMIM:602601,OTTHUMG00000168527,Ox-LDL receptor 1,Oxidised low-density lipoprotein receptor 1,Oxidized low density lipoprotein receptor 1,Oxidized low-density lipoprotein receptor 1,P78380,Q2PP00,Q7Z484,R-HSA-109582,R-HSA-168249,R-HSA-168256,R-HSA-202733,R-HSA-6798695,SCARE1,SLOX1,UPI000004A917,UPI00001FB608,UPI0000EE594D,UPI000191540A,UPI000204AAAC,UPI000204AAAD,UPI000204AAAF,UPI000204AAB0,UPI000204AAB1,UPI0004620BC3,URS00008BF4F5,URS0000E92291,URS0000EAD544,URS0000EBAF6B,hLOX-1,hsa:4973,oxidized low density lipoprotein receptor 1,uc001qxo.2	model2	MetScore2_oof_z	37698	0.0774238	0.00461723	16.7684	7.02539e-63	7.025e-63	62.1533	2.85621e-62	2.856e-62	0.0683739	0.0864737	1.71527e-05	TRUE	TRUE	2915	0.0527986	0.666236	0	3	TRUE	850	2.444	0	3	1	0.60206	4	824	934	916	743	1674	3.11145	3.93551	5.08558	-1.90702	1.56918
Figure 3	d-e	F3_network_nodes	Network node values.	figure_source	figure8_top_mcc_modules_nodes.tsv																																												M5					C3	C3 TLR2 module	PI3	4	4	9606.ENSP00000243924	Elafin; Neutrophil and pancreatic elastase-specific inhibitor of skin. It may prevent elastase-mediated tissue proteolysis. Has been shown to inhibit the alpha-4-beta-2/CHRNA2-CHRNB2 nicotinic acetylcholine receptor and to produce a weak inhibition on Kv11.1/KCNH2/ERG1 and on the transient receptor potential cation channel subfamily V member 1 (TRPV1).	https://smart.embl.de/smart/DDvec.cgi?smart=117:SIGNAL(1|22)+Pfam_Cementoin(31|47)+Pfam_Cementoin(55|71)+WAP(72|117)+	1FLE,2REL,5266,6ATU,AAA36483.1,AAB26371.1,AAH10952.1,AL049767,BAA02441.1,BC010952,CAA79223.1,CAB009449,CAG47030.1,CCDS13344,CCDS13344.1,CH471077,CR542234,D13156,E1P618,EAW75873.1,EAW75874.1,ELAFIN,ELAF_HUMAN,ENSG00000124102,ENSP00000243924,ENSP00000361870,ENST00000243924,ENST00000243924.3,ENST00000372784,ESI,Elafin,Elastase-specific inhibitor,HGNC:8947,HPA017737,I17.002,L10343,NM_002638,NM_002638.3,NM_002638.4,NP_002629,NP_002629.1,NX_P19957,OMIM:182257,OTTHUMG00000032567,P19957,PI-3,PI3,PI3-201,Peptidase inhibitor 3,Protease inhibitor WAP3,Q6FG74,R-HSA-1266738,R-HSA-168249,R-HSA-168256,R-HSA-6803157,R-HSA-6805567,R-HSA-6809371,S58717,SKALP,Skin-derived antileukoproteinase,UPI0000000CAE,WAP four-disulfide core domain protein 14,WAP3,WFDC14,Z18538,cementoin,hsa:5266,peptidase inhibitor 3,peptidase inhibitor 3, skin-derived,protease inhibitor 3, skin-derived (SKALP),skin-derived antileukoproteinase,trappin-2,uc002xng.4	model2	MetScore2_oof_z	37698	0.174668	0.00482597	36.1933	5.40261e-282	5.403e-282	281.267	8.11783e-281	8.118e-281	0.165209	0.184127	1.71527e-05	TRUE	TRUE	2915	0.029407	0.617517	0	4	TRUE	759	3.196	0.00294941	2	1	0.60206	4	824	829	237	923	1583	5.07459	3.47171	6.13696	-1.24904	1.60377
Figure 3	d-e	F3_network_nodes	Network node values.	figure_source	figure8_top_mcc_modules_nodes.tsv																																												M5					C3	C3 TLR2 module	SCRIB	4	4	9606.ENSP00000349486	Protein scribble homolog; Scaffold protein involved in different aspects of polarized cells differentiation regulating epithelial and neuronal morphogenesis. Most probably functions in the establishment of apico-basal cell polarity. May function in cell proliferation regulating progression from G1 to S phase and as a positive regulator of apoptosis for instance during acinar morphogenesis of the mammary epithelium. May also function in cell migration and adhesion and hence regulate cell invasion through MAPK signaling. May play a role in exocytosis and in the targeting synaptic vesicle [...]	https://smart.embl.de/smart/DDvec.cgi?smart=1655:LRR(58|80)+LRR(81|104)+LRR(127|149)+LRR(150|172)+LRR(173|195)+LRR_TYP(196|218)+LRR(219|241)+LRR(242|265)+LRR_TYP(311|334)+LRR(335|356)+LRR(357|380)+PDZ(736|815)+PDZ(870|950)+PDZ(1012|1093)+PDZ(1109|1192)+	1UJU,1WHA,1X5Q,23513,2W4F,4WYT,4WYU,5VWC,5VWI,5VWK,6EEY,6ESP,6MS1,6MTU,6MTV,6MYE,6MYF,AC105219,AY062238,CAB015463,CAB022081,CCDS6411,CCDS6411.1,CCDS6412,CCDS6412.1,CRIB1,ENSG00000180900,ENSP00000313108,ENSP00000322938,ENSP00000326008,ENSP00000334203,ENSP00000338097,ENSP00000349486,ENSP00000366756,ENSP00000366762,ENSP00000431519,ENSP00000433546,ENSP00000500991,ENSP00000501177,ENST00000320476,ENST00000320476.7,ENST00000320490,ENST00000320500,ENST00000334174,ENST00000338078,ENST00000356994,ENST00000356994.6,ENST00000377533,ENST00000377533.7,ENST00000377539,ENST00000401271,ENST00000525051,ENST00000525051.5,ENST00000526832,ENST00000526832.5,ENST00000531163,ENST00000531163.5,ENST00000531942,ENST00000531942.1,ENST00000546337,ENST00000546337.1,ENST00000674065,ENST00000674084,H0YCG0,H0YDF9,HGNC:30377,HPA023557,HPA064312,KF458881,KIAA0147,LAP4,NM_015356,NM_015356.4,NM_015356.5,NM_182706,NM_182706.4,NM_182706.5,NP_056171,NP_056171.3,NP_874365,NP_874365.3,NX_Q14160,OMIM:607733,OTTHUMG00000165154,Protein LAP4,Protein scribble,Protein scribble homolog,Q14160,Q6P496,Q7Z5D1,Q8WWV8,Q96C69,Q96GG1,R-HSA-162582,R-HSA-195721,R-HSA-3858494,R-HSA-4086400,R-HSA-4608870,SCRB1,SCRIB,SCRIB-201,SCRIB-202,SCRIB-203,SCRIB-204,SCRIB-205,SCRIB-206,SCRIB-207,SCRIB-208,SCRIB-209,SCRIB-210,SCRIB1,SCRIB_HUMAN,Scribble,Scribble planar cell polarity protein,UPI0001F787C0,UPI0001F787C1,UPI000232E1C0,UPI000232E1C1,UPI0004620DE9,URS0000D6D6B4,URS0000D6E851,URS0000EB5463,VARTUL,Vartul,hScrib,hsa:23513,scribble planar cell polarity protein,scribbled homolog (Drosophila),uc003yzo.1	model2	MetScore2_oof_z	37698	0.0427363	0.00457999	9.33109	1.10314e-20	1.103e-20	19.9574	2.72745e-20	2.727e-20	0.0337594	0.0517132	1.71527e-05	TRUE	TRUE	2915	0.178529	0.883776	0	4	TRUE	759	3.148	0.000400165	3	1	0.60206	4	824	837	602	743	1583	2.66143	2.94138	6.03958	-1.9493	1.60377
Figure 3	d-e	F3_network_nodes	Network node values.	figure_source	figure8_top_mcc_modules_nodes.tsv																																												M5					C3	C3 TLR2 module	TIMD4	4	4	9606.ENSP00000274532	T-cell immunoglobulin and mucin domain-containing protein 4; Phosphatidylserine receptor that enhances the engulfment of apoptotic cells. Involved in regulating T-cell proliferation and lymphotoxin signaling. Ligand for HAVCR1/TIMD1 (By similarity). Belongs to the immunoglobulin superfamily. TIM family.	https://smart.embl.de/smart/DDvec.cgi?smart=378:IG(25|128)+TRANS(314|336)+	5DZN,5F7F,5F7H,91937,AAH08988.1,AC008491,AC026777,AK301337,B5MCL9,B5MCV9,BC008988,CAB026027,CCDS4332,CCDS4332.1,CCDS54943,CCDS54943.1,ENSG00000145850,ENSP00000274532,ENSP00000385882,ENSP00000385973,ENST00000274532,ENST00000274532.6,ENST00000406964,ENST00000406964.5,ENST00000407087,ENST00000407087.4,HGNC:25132,HPA015625,NM_001146726,NM_001146726.1,NM_001146726.2,NM_138379,NM_138379.2,NM_138379.3,NP_001140198,NP_001140198.1,NP_612388,NP_612388.2,NX_Q96H15,OMIM:610096,OTTHUMG00000130244,Q96H15,SMUCKLER,T-cell immunoglobulin mucin receptor 4,T-cell membrane protein 4,TIM-4,TIM4,TIMD-4,TIMD4,TIMD4-201,TIMD4-202,TIMD4-203,TIMD4_HUMAN,UPI000013DA13,UPI0000151D2B,UPI0000D4D3A8,XM_017010021,XM_017010021.2,XP_016865510,XP_016865510.1,hsa:91937,uc003lwh.2	model2	MetScore2_oof_z	37698	0.0738161	0.00472108	15.6354	6.21947e-55	6.219e-55	54.2062	2.33631e-54	2.336e-54	0.0645626	0.0830695	1.71527e-05	TRUE	TRUE	2915	0.00622954	0.490063	0	4	TRUE	759	3.219	0.000113696	3	1	0.60206	4	824	823	735	743	1583	2.12758	0.6842	5.3269	-1.23092	1.60377
Figure 3	d-e	F3_network_nodes	Network node values.	figure_source	figure8_top_mcc_modules_nodes.tsv																																												M5					C3	C3 TLR2 module	BPIFB1	3	3	9606.ENSP00000253354	BPI fold-containing family B member 1; May play a role in innate immunity in mouth, nose and lungs. Binds bacterial lipopolysaccharide (LPS) and modulates the cellular responses to LPS; Belongs to the BPI/LBP/Plunc superfamily. Plunc family.	https://smart.embl.de/smart/DDvec.cgi?smart=484:SIGNAL(1|21)+BPI1(36|257)+Pfam_LBP_BPI_CETP_C(334|471)+	92747,A2A2R0,A8K2H8,AAH08429.1,AAM00283.1,AAQ88958.1,AF364078,AK127971,AK290243,AL121901,AL355392,AY358595,BAC87212.1,BAF82932.1,BC008429,BPI fold containing family B member 1,BPI fold-containing family B member 1,BPIB1_HUMAN,BPIFB1,BPIFB1-201,BPIFB1-202,BPIFB1-203,C20orf114,CCDS13218,CCDS13218.1,ENSG00000125999,ENSP00000253354,ENSP00000364527,ENSP00000364531,ENSP00000364533,ENSP00000390471,ENST00000253354,ENST00000253354.1,ENST00000375378,ENST00000375382,ENST00000375384,ENST00000423645,ENST00000423645.5,ENST00000464032,ENST00000464032.1,HGNC:16108,HPA024256,LPLUNC1,MGC14597,NM_033197,NM_033197.2,NM_033197.3,NP_149974,NP_149974.2,NX_Q8TDL5,OTTHUMG00000032252,Q5QP43,Q6UWY1,Q6ZRU7,Q8TDL5,Q96HK6,Q9BQP8,Q9BWZ6,Q9H4V6,R-HSA-168249,R-HSA-168256,R-HSA-6803157,UNQ706/PRO1357,UPI000006EEF9,UPI0000E5A30F,VEMSGP,XM_024452018,XM_024452018.1,XP_024307786,XP_024307786.1,bA49G10.6,chromosome 20 open reading frame 114,dJ1187J4.1,hsa:92747,uc002wyw.1,von Ebner minor salivary gland protein	model2	MetScore2_oof_z	37698	0.0221824	0.00491004	4.51777	6.2685e-06	6.269e-06	5.20284	1.11902e-05	1.119e-05	0.0125586	0.0318062	1.71527e-05	TRUE	TRUE	2915	-0.0245037	0.740856	0	3	TRUE	850	2.35	0.00290147	1	1	0.477121	3	886	953	242	1113	1736	4.14877	7.06828	4.18334	-1.46707	1.56918
Figure 3	d-e	F3_network_nodes	Network node values.	figure_source	figure8_top_mcc_modules_nodes.tsv																																												M5					C3	C3 TLR2 module	CLEC4G	3	3	9606.ENSP00000327599	C-type lectin domain family 4 member G; Binds mannose, N-acetylglucosamine (GlcNAc) and fucose, but not galactose, in a Ca(2+)-dependent manner, in vitro. (Microbial infection) Acts as a receptor for Ebolavirus. (Microbial infection) Acts as a receptor for Lassa virus and Lymphocytic choriomeningitis virus glycoprotein.	https://smart.embl.de/smart/DDvec.cgi?smart=293:TRANS(32|54)+CLECT(165|288)+	339390,AAH93691.1,AAH93693.1,AAQ88797.1,AAR84185.1,AC008763,AY358431,AY423706,BC093691,BC093693,C-type lectin domain family 4 member G,C-type lectin domain family 4, member G,C-type lectin superfamily 4 member G,C-type lectin superfamily 4, member G,CAB003789,CCDS12185,CCDS12185.1,CLC4G_HUMAN,CLEC4G,CLEC4G-201,CLEC4G-202,CLEC4G-203,DTTR431,ENSG00000182566,ENSP00000327599,ENSP00000370709,ENSP00000373787,ENSP00000472374,ENSP00000483109,ENST00000328853,ENST00000328853.9,ENST00000381308,ENST00000389135,ENST00000598081,ENST00000598081.1,ENST00000599020,ENST00000599020.1,ENST00000620128,HGNC:24591,HPA014044,LP2698,LSECtin,M0R277,NM_001244856,NM_001244856.1,NM_198492,NM_198492.3,NP_001231785,NP_001231785.1,NP_940894,NP_940894.1,NX_Q6UXB4,OMIM:616256,OTTHUMG00000182519,Q08G24,Q6UXB4,R-HSA-1280218,R-HSA-168256,R-HSA-198933,UNQ431,UNQ431/PRO792,UPI000004C65D,UPI0002A4732F,URS00008B6368,XM_024451485,XM_024451485.1,XP_024307253,XP_024307253.1,hsa:339390,uc002mhp.4	model2	MetScore2_oof_z	37698	0.0726638	0.00470423	15.4465	1.16403e-53	1.164e-53	52.934	4.32798e-53	4.328e-53	0.0634434	0.0818842	1.71527e-05	TRUE	TRUE	2915	0.00115078	0.374091	0	3	TRUE	850	2.452	6.01919e-05	3	1	0.477121	3	886	932	788	743	1736	0.0215226	4.34151	5.03032	-2.24178	1.56918
Figure 3	d-e	F3_network_nodes	Network node values.	figure_source	figure8_top_mcc_modules_nodes.tsv																																												M5					C3	C3 TLR2 module	DBN1	3	3	9606.ENSP00000377195	Drebrin; Actin cytoskeleton-organizing protein that plays a role in the formation of cell projections. Required for actin polymerization at immunological synapses (IS) and for the recruitment of the chemokine receptor CXCR4 to IS. Plays a role in dendritic spine morphogenesis and organization, including the localization of the dopamine receptor DRD1 to the dendritic spines (By similarity). Involved in memory-related synaptic plasticity in the hippocampus (By similarity).	https://smart.embl.de/smart/DDvec.cgi?smart=695:ADF(8|134)+	1627,5Y1Z,5ZZ9,A8MV58,AAA16256.1,AAH00283.1,AAH07281.1,AAH07567.1,AC145098,AK314645,AL110225,B2RBG0,BAA04480.1,BAG37207.1,BC000283,BC007281,BC007567,BC114553,CAB53683.1,CCDS4420,CCDS4420.1,CCDS4421,CCDS4421.1,CCDS87354,CCDS87354.1,D0S117E,D17530,D6R9Q9,D6R9W4,D6RCR4,D6RFI1,DBN1,DBN1-201,DBN1-202,DBN1-203,DBN1-204,DBN1-205,DBN1-206,DBN1-207,DBN1-208,DBN1-209,DBN1-210,DBN1-211,DREB_HUMAN,Developmentally-regulated brain protein,Drebrin,Drebrin 1,ENSG00000113758,ENSP00000231692,ENSP00000292385,ENSP00000308532,ENSP00000377193,ENSP00000377195,ENSP00000409518,ENSP00000421465,ENSP00000422854,ENSP00000423208,ENSP00000425546,ENST00000231692,ENST00000292385,ENST00000292385.9,ENST00000309007,ENST00000309007.9,ENST00000393563,ENST00000393565,ENST00000393565.5,ENST00000450502,ENST00000467054,ENST00000467054.2,ENST00000471767,ENST00000471767.1,ENST00000472831,ENST00000472831.5,ENST00000477391,ENST00000477391.6,ENST00000505550,ENST00000505550.1,ENST00000506117,ENST00000506117.5,ENST00000512501,ENST00000512501.1,ENST00000514833,ENST00000514833.1,HGNC:2695,HPA051452,HPA056940,NM_001363541,NM_001363541.1,NM_001364151,NM_001364151.1,NM_001364152,NM_001364152.1,NM_004395,NM_004395.3,NM_080881,NM_080881.2,NP_001350470,NP_001350470.1,NP_001351080,NP_001351080.1,NP_001351081,NP_001351081.1,NP_004386,NP_004386.2,NP_543157,NP_543157.1,NX_Q16643,OMIM:126660,OTTHUMG00000130856,Q16643,Q9UFZ5,U00802,UPI0000457394,UPI0000457395,UPI0000E5ACA9,UPI0001D3BB7C,UPI0001D3BB7D,UPI0001D3BB7E,UPI0001D3BB7F,URS0000D12F51,URS0000EA83BB,XM_005265827.3,XM_006714826,XM_006714826.2,XM_011534446,XM_011534446.2,XM_011534447,XM_011534447.2,XM_017009139,XM_017009139.1,XM_017009140,XM_017009140.1,XP_005265884.1,XP_006714889,XP_006714889.1,XP_011532748,XP_011532748.1,XP_011532749,XP_011532749.1,XP_016864628,XP_016864628.1,XP_016864629,XP_016864629.1,drebrin 1,uc003mgx.3,uc003mgy.3	model2	MetScore2_oof_z	37698	0.0211814	0.00457752	4.62727	3.71752e-06	3.718e-06	5.42975	6.72244e-06	6.722e-06	0.0122093	0.0301534	1.71527e-05	TRUE	TRUE	2915	0.0451946	0.518373	0	3	TRUE	850	2.576	0.00284463	2	1	0.477121	3	886	902	251	923	1736	4.4155	1.36031	5.45188	-3.1053	1.56918
Figure 3	d-e	F3_network_nodes	Network node values.	figure_source	figure8_top_mcc_modules_nodes.tsv																																												M5					C3	C3 TLR2 module	FSTL1	3	3	9606.ENSP00000295633	Follistatin-related protein 1; May modulate the action of some growth factors on cell proliferation and differentiation. Binds heparin (By similarity).	https://smart.embl.de/smart/DDvec.cgi?smart=308:SIGNAL(1|20)+FOLN(30|53)+KAZAL(53|98)+EFh(148|175)+EFh(197|225)+	11167,A8K523,AAA66062.1,AAH00055.1,AB119283,AC063952,AC078982,AK289388,AK291138,AK300356,AK312261,B4DTT5,BAA28707.1,BAD12167.1,BAF82077.1,BAF83827.1,BAG35192.1,BAG62097.1,BC000055,C9J5G4,CCDS2998,CCDS2998.1,CH471052,D3DN90,D89937,EAW79526.1,EAW79527.1,ENSG00000163430,ENSP00000295633,ENSP00000394355,ENSP00000418389,ENSP00000418505,ENSP00000438051,ENST00000295633,ENST00000295633.7,ENST00000424703,ENST00000424703.6,ENST00000464690,ENST00000464690.5,ENST00000467994,ENST00000467994.1,ENST00000468098,ENST00000468098.1,ENST00000469005,ENST00000469005.1,ENST00000472536,ENST00000472536.5,ENST00000480823,ENST00000480823.1,ENST00000485968,ENST00000485968.5,ENST00000488318,ENST00000488318.1,ENST00000539471,ENST00000637333,FRP,FSL1,FSTL1,FSTL1-201,FSTL1-202,FSTL1-203,FSTL1-204,FSTL1-205,FSTL1-206,FSTL1-207,FSTL1-208,FSTL1-209,FSTL1-210,FSTL1_HUMAN,Follistatin like 1,Follistatin-like protein 1,Follistatin-related protein 1,H7C4W4,HGNC:3972,HPA035251,HPA040815,I01.967,MIR198,NM_007085,NM_007085.4,NM_007085.5,NP_009016,NP_009016.1,NX_Q12841,OCC-1,OCC1,OMIM:605547,OTTHUMG00000159440,Q12841,Q549Z0,R-HSA-162582,R-HSA-201451,R-HSA-381426,R-HSA-392499,R-HSA-597592,R-HSA-8957275,R-HSA-9006936,U06863,UPI00000422DB,UPI00017A7E72,UPI0001B795B6,UPI0003F47CA1,URS00008C07FF,URS0000D6D916,URS0000D6D984,URS0000D6EA98,URS0000D6EB92,URS0000E997CF,XM_024453327,XM_024453327.1,XP_024309095,XP_024309095.1,follistatin like 1,follistatin-like 1,hsa:11167,tsc36,uc003eds.4	model2	MetScore2_oof_z	37698	0.177918	0.00457393	38.8983	0	0	323.811	0	0	0.168953	0.186883	1.71527e-05	TRUE	TRUE	2915	0.000566817	0.219132	0	3	TRUE	850	2.519	0	3	1	0.477121	3	886	915	916	743	1736	0.755858	2.06756	5.04434	-1.72509	1.56918
Figure 3	d-e	F3_network_nodes	Network node values.	figure_source	figure8_top_mcc_modules_nodes.tsv																																												M5					C3	C3 TLR2 module	LAIR1	3	3	9606.ENSP00000375622	Leukocyte-associated immunoglobulin-like receptor 1; Functions as an inhibitory receptor that plays a constitutive negative regulatory role on cytolytic function of natural killer (NK) cells, B-cells and T-cells. Activation by Tyr phosphorylation results in recruitment and activation of the phosphatases PTPN6 and PTPN11. It also reduces the increase of intracellular calcium evoked by B-cell receptor ligation. May also play its inhibitory role independently of SH2-containing phosphatases. Modulates cytokine production in CD4+ T- cells, down-regulating IL2 and IFNG production while induc [...]	https://smart.embl.de/smart/DDvec.cgi?smart=287:SIGNAL(1|21)+IG(34|121)+TRANS(164|186)+	3903,3KGR,3RP1,A0A087X137,A8MZ84,AAB69324.1,AAF17107.1,AAF71274.2,AAF71275.2,AAH27899.1,AC008746,AC245884,AF013249,AF109683,AF251509,AF251510,BC027899,C9IZB2,CAG46848.1,CCDS12891,CCDS12891.1,CCDS12892,CCDS12892.1,CCDS74448,CCDS74448.1,CCDS74449,CCDS74449.1,CCDS74450,CCDS74450.1,CD305,CR542051,D3YTC8,ENSG00000167613,ENSP00000301192,ENSP00000301193,ENSP00000319057,ENSP00000319102,ENSP00000319204,ENSP00000319319,ENSP00000375620,ENSP00000375621,ENSP00000375622,ENSP00000375623,ENSP00000391003,ENSP00000392058,ENSP00000393735,ENSP00000397226,ENSP00000399710,ENSP00000402727,ENSP00000404124,ENSP00000411632,ENSP00000412796,ENSP00000418998,ENSP00000483867,ENST00000301192,ENST00000301193,ENST00000313014,ENST00000313026,ENST00000313038,ENST00000313072,ENST00000348231,ENST00000348231.8,ENST00000391740,ENST00000391741,ENST00000391741.6,ENST00000391742,ENST00000391742.6,ENST00000391743,ENST00000391743.7,ENST00000418556,ENST00000418556.5,ENST00000420483,ENST00000420483.5,ENST00000423853,ENST00000423853.5,ENST00000427131,ENST00000427131.2,ENST00000434277,ENST00000434277.6,ENST00000436513,ENST00000436513.5,ENST00000438193,ENST00000438193.1,ENST00000440716,ENST00000440716.5,ENST00000456960,ENST00000460312,ENST00000460312.1,ENST00000463489,ENST00000463489.5,ENST00000467269,ENST00000467269.5,ENST00000468656,ENST00000468656.5,ENST00000474878,ENST00000474878.5,ENST00000475389,ENST00000475389.5,ENST00000480122,ENST00000480122.1,ENST00000484116,ENST00000484116.5,ENST00000498511,ENST00000498511.5,ENST00000596835,ENST00000596835.1,ENST00000622064,ENST00000622064.1,F2Z3B9,F8WC07,HGNC:6477,HPA011155,LAIR-1,LAIR1,LAIR1-201,LAIR1-202,LAIR1-203,LAIR1-204,LAIR1-205,LAIR1-206,LAIR1-207,LAIR1-208,LAIR1-209,LAIR1-210,LAIR1-211,LAIR1-212,LAIR1-213,LAIR1-214,LAIR1-215,LAIR1-216,LAIR1-217,LAIR1-218,LAIR1-219,LAIR1-220,LAIR1-221,LAIR1-222,LAIR1-223,LAIR1_HUMAN,Leukocyte-associated Ig-like receptor,NM_001289023,NM_001289023.2,NM_001289023.3,NM_001289025,NM_001289025.2,NM_001289025.3,NM_001289026,NM_001289026.2,NM_001289027,NM_001289027.2,NM_002287,NM_002287.5,NM_002287.6,NM_021706,NM_021706.4,NM_021706.5,NP_001275952,NP_001275952.2,NP_001275954,NP_001275954.2,NP_001275955,NP_001275955.2,NP_001275956,NP_001275956.2,NP_002278,NP_002278.2,NP_068352,NP_068352.2,NR_110279,NR_110279.3,NR_110280,NR_110280.3,NX_Q6GTX8,OMIM:602992,OTTHUMG00000065545,Q6GTX8,R-HSA-1280218,R-HSA-168249,R-HSA-168256,R-HSA-198933,R-HSA-6798695,UPI000155D565,UPI00034F23B9,UPI000387B290,UPI000387B3C4,UPI000387DABA,UPI0004438043,UPI00046209CC,UPI00046209F6,UPI0004620D7C,UPI0004620D7E,URS00008B3A97,URS00008C01DD,URS0000D6D8DD,URS0000D6DC73,URS0000D6EA3C,W4VSQ5,hLAIR1,hsa:3903,leukocyte-associated Ig-like receptor 1,uc032idt.2	model2	MetScore2_oof_z	37698	0.282592	0.00491125	57.5397	0	0	690.913	0	0	0.272966	0.292218	1.71527e-05	TRUE	TRUE	2915	0.0115053	0.416565	0	3	TRUE	850	2.564	0.000142677	3	1	0.477121	3	886	904	720	743	1736	2.11085	5.88998	4.78693	-2.01651	1.56918
Figure 3	d-e	F3_network_nodes	Network node values.	figure_source	figure8_top_mcc_modules_nodes.tsv																																												M5					C3	C3 TLR2 module	MAPRE3	3	3	9606.ENSP00000233121	Microtubule-associated protein RP/EB family member 3; Plus-end tracking protein (+TIP) that binds to the plus-end of microtubules and regulates the dynamics of the microtubule cytoskeleton. Promotes microtubule growth. May be involved in spindle function by stabilizing microtubules and anchoring them at centrosomes. Also acts as a regulator of minus-end microtubule organization: interacts with the complex formed by AKAP9 and PDE4DIP, leading to recruit CAMSAP2 to the Golgi apparatus, thereby tethering non- centrosomal minus-end microtubules to the Golgi, an important step for polarized [...]	https://smart.embl.de/smart/DDvec.cgi?smart=281:Pfam_CH(14|120)+Pfam_EB1(219|257)+	1WYO,22924,3CO1,3JAK,3JAL,3JAR,3TQ7,AAH11557.1,AAK07556.1,AAK07557.1,AAY14653.1,AB025186,AC013472,AF288787,B7WPK5,BAA82958.1,BC011557,C9JB30,CAA72060.1,CAG38760.1,CAG46643.1,CCDS1731,CCDS1731.1,CH471053,CR536523,CR541845,EAX00660.1,EAX00662.1,EAX00663.1,EAX00666.1,EB1 protein family member 3,EB3,EBF3,EBF3-S,ENSG00000084764,ENSP00000233121,ENSP00000369760,ENSP00000383915,ENSP00000385715,ENSP00000391705,ENSP00000497057,ENST00000233121,ENST00000233121.6,ENST00000380397,ENST00000402218,ENST00000402218.1,ENST00000405074,ENST00000405074.7,ENST00000458529,ENST00000458529.5,ENST00000474367,ENST00000474367.1,ENST00000475633,ENST00000475633.5,ENST00000481222,ENST00000481222.5,ENST00000491354,ENST00000491354.5,ENST00000494788,ENST00000494788.1,ENST00000648289,ENST00000648289.1,End-binding protein 3,HGNC:6892,HPA009263,MAPRE3,MAPRE3-201,MAPRE3-202,MAPRE3-203,MAPRE3-204,MAPRE3-205,MAPRE3-206,MAPRE3-207,MAPRE3-208,MAPRE3-209,MAPRE3-210,MARE3_HUMAN,Microtubule-associated protein, RP/EB family,NM_001303050,NM_001303050.1,NM_001303050.2,NM_012326,NM_012326.3,NM_012326.4,NP_001289979,NP_001289979.1,NP_036458,NP_036458.2,NX_Q9UPY8,O00265,OMIM:605788,OTTHUMG00000097067,Q6FHB0,Q6FI15,Q9BZP7,Q9BZP8,Q9UPY8,RP3,UPI000012EB1C,UPI00004CE218,UPI000173A4B9,URS00008C168D,XM_006711967,XM_006711967.3,XM_006711967.4,XM_011532700,XM_011532700.1,XM_017003597,XM_017003597.1,XP_006712030,XP_006712030.1,XP_011531002,XP_011531002.1,XP_016859086,XP_016859086.1,Y11174,hsa:22924,uc002rhw.4	model2	MetScore2_oof_z	37698	0.0206248	0.00457848	4.50474	6.66546e-06	6.665e-06	5.17617	1.18692e-05	1.187e-05	0.0116509	0.0295988	1.71527e-05	TRUE	TRUE	2915	0.456015	1.40937	0	3	TRUE	850	2.702	0.00028424	2	1	0.477121	3	886	872	650	923	1736	5.2185	1.84114	5.46207	-2.9242	1.56918
Figure 3	d-e	F3_network_nodes	Network node values.	figure_source	figure8_top_mcc_modules_nodes.tsv																																												M5					C3	C3 TLR2 module	PDZK1	3	3	9606.ENSP00000342143	Na(+)/H(+) exchange regulatory cofactor NHE-RF3; A scaffold protein that connects plasma membrane proteins and regulatory components, regulating their surface expression in epithelial cells apical domains. May be involved in the coordination of a diverse range of regulatory processes for ion transport and second messenger cascades. In complex with SLC9A3R1, may cluster proteins that are functionally dependent in a mutual fashion and modulate the trafficking and the activity of the associated membrane proteins. May play a role in the cellular mechanisms associated with multidrug resista [...]	https://smart.embl.de/smart/DDvec.cgi?smart=519:PDZ(18|90)+PDZ(143|215)+PDZ(251|323)+PDZ(386|458)+	2EEI,2EEJ,2VSP,3TMH,4Q2P,5174,6EZI,A0A0C4DG67,AAC12264.1,AAH06496.1,AAH06518.1,AC242845,AF012281,AK298269,AL390725,B4DPB9,BAG60531.1,BC006496,BC006518,CAB008971,CAI13715.1,CAI13716.1,CAP70,CCDS72859,CCDS72859.1,CCDS72860,CCDS72860.1,CFTR-associated protein of 70 kDa,CLAMP,E7EU02,ENSG00000174827,ENSP00000310965,ENSP00000342143,ENSP00000344147,ENSP00000394485,ENSP00000403422,ENSP00000409291,ENST00000307929,ENST00000339729,ENST00000344770,ENST00000344770.6,ENST00000417171,ENST00000417171.5,ENST00000429537,ENST00000429537.6,ENST00000443667,ENST00000443667.1,ENST00000451928,ENST00000451928.6,ENST00000465595,ENST00000465595.1,ENST00000466386,ENST00000466386.5,HGNC:8821,HPA005755,HPA006155,NHERF-3,NHERF3,NHRF3_HUMAN,NM_001201325,NM_001201325.1,NM_001201325.2,NM_001201326,NM_001201326.1,NM_001371359,NM_001371359.1,NM_001371361,NM_001371361.1,NM_002614,NM_002614.4,NP_001188254,NP_001188254.1,NP_001188255,NP_001188255.1,NP_001358288,NP_001358288.1,NP_001358290,NP_001358290.1,NP_002605,NP_002605.2,NX_Q5T2W1,Na(+)/H(+) exchange regulatory cofactor NHE-RF3,Na(+)/H(+) exchanger regulatory factor 3,NaPi-Cap1,O60450,OMIM:603831,OTTHUMG00000013735,PDZ domain containing 1,PDZ domain-containing protein 1,PDZD1,PDZK1,PDZK1-201,PDZK1-202,PDZK1-203,PDZK1-204,PDZK1-205,PDZK1-206,PDZK1-207,Q5T2W1,Q5T5P6,Q9BQ41,Sodium-hydrogen exchanger regulatory factor 3,UPI000006D202,UPI000047002E,UPI0001AE78C3,URS0000D6E4ED,XM_011509616,XM_011509616.3,XM_017001464.1,XM_017001467,XM_017001467.2,XM_024447616,XM_024447616.1,XM_024447619,XM_024447619.1,XM_024447620,XM_024447620.1,XP_011507918,XP_011507918.2,XP_016856953.1,XP_016856956,XP_016856956.1,XP_024303384,XP_024303384.1,XP_024303387,XP_024303387.1,XP_024303388,XP_024303388.1,XR_002956798,XR_002956798.1,hsa:5174,uc001eoo.3	model2	MetScore2_oof_z	37698	0.143855	0.00468353	30.7151	1.20827e-204	1.208e-204	203.918	1.19799e-203	1.198e-203	0.134675	0.153035	1.71527e-05	TRUE	TRUE	2915	0.0449813	0.436542	0	3	TRUE	850	2.47	0.000390133	2	1	0.477121	3	886	930	605	923	1736	3.35975	4.16343	6.09553	-1.74042	1.56918
Figure 3	d-e	F3_network_nodes	Network node values.	figure_source	figure8_top_mcc_modules_nodes.tsv																																												M5					C3	C3 TLR2 module	PRG2	3	3	9606.ENSP00000312134	Eosinophil granule major basic protein; Cytotoxin and helminthotoxin. Also induces non-cytolytic histamine release from human basophils. Involved in antiparasitic defense mechanisms and immune hypersensitivity reactions. The proform acts as a proteinase inhibitor, reducing the activity of PAPPA.	https://smart.embl.de/smart/DDvec.cgi?smart=222:SIGNAL(1|16)+CLECT(89|221)+	1H8U,2BRS,4QXX,5553,A6XMW0,AAA35796.1,AAA35965.1,AAA36203.1,AAH05929.1,ABI63361.1,AK312195,AP000781,B2R5I1,BAG35128.1,BC005929,BMPG,Bone marrow proteoglycan,CAA32250.1,CAA46670.1,CAA68751.1,CAA81207.1,CAG29307.1,CCDS58133,CCDS58133.1,CCDS7955,CCDS7955.1,CR450311,DQ846874,EMBP,ENSG00000186652,ENSP00000312134,ENSP00000433016,ENSP00000433231,ENST00000311862,ENST00000311862.9,ENST00000525955,ENST00000525955.1,ENST00000530105,ENST00000530105.1,ENST00000533605,ENST00000533605.5,Eosinophil granule major basic protein,HGNC:9362,HPA038515,I63.001,M34462,M35670,M36805,MBP,MBP1,NM_001243245,NM_001243245.2,NM_001243245.3,NM_001302926,NM_001302926.1,NM_001302926.2,NM_001302927,NM_001302927.1,NM_001302927.2,NM_002728,NM_002728.5,NM_002728.6,NP_001230174,NP_001230174.1,NP_001289855,NP_001289855.1,NP_001289856,NP_001289856.1,NP_002719,NP_002719.3,NX_P13727,OMIM:605601,OTTHUMG00000167027,P13727,P81448,PRG2,PRG2-201,PRG2-202,PRG2-203,PRG2-204,PRG2_HUMAN,Pregnancy-associated major basic protein,Proteoglycan 2,Q14227,Q6ICT2,R-HSA-168249,R-HSA-168256,R-HSA-6798695,UPI000013CF50,UPI0000D4D6DD,X14088,X65787,Y00809,Z26248,eosinophil major basic protein,hsa:5553,proMBP,uc001nkc.4	model2	MetScore2_oof_z	37698	0.193118	0.00455627	42.3851	0	0	382.801	0	0	0.184187	0.202048	1.71527e-05	TRUE	TRUE	2915	0.0428895	0.504611	0	3	TRUE	850	2.422	0.000273093	3	1	0.477121	3	886	940	657	743	1736	1.5014	1.36487	5.76685	-1.27312	1.56918
Figure 3	d-e	F3_network_nodes	Network node values.	figure_source	figure8_top_mcc_modules_nodes.tsv																																												M5					C3	C3 TLR2 module	S100A11	3	3	9606.ENSP00000271638	Protein S100-A11, N-terminally processed; Facilitates the differentiation and the cornification of keratinocytes; Belongs to the S-100 family.	https://smart.embl.de/smart/DDvec.cgi?smart=105:S_100(10|52)+Pfam_EF-hand_1(59|87)+	1V4Z,1V50,2LUC,6282,AAH01410.1,AAH14354.1,AAP88914.1,ACJ13713.1,AL591893,BAA07597.1,BAA08354.1,BAA23325.1,BC001410,BC014354,BT009912,CAA56492.1,CAB034320,CCDS1009,CCDS1009.1,CH471121,Calgizzarin,D38583,D49355,D50374,EAW53392.1,ENSG00000163191,ENSP00000271638,ENSP00000357797,ENST00000271638,ENST00000271638.2,ENST00000368807,ENST00000478109,ENST00000478109.1,EU794659,HEL-S-43,HGNC:10488,HPA042745,MLN 70,MLN70,Metastatic lymph node gene 70 protein,NM_005620,NM_005620.1,NM_005620.2,NP_005611,NP_005611.1,NX_P31949,OMIM:603114,OTTHUMG00000013069,P31949,Protein S100-A11,Protein S100-A11, N-terminally processed,Protein S100-C,Q5VTK0,R-HSA-168249,R-HSA-168256,R-HSA-6798695,S100 calcium binding protein A11,S100 calcium-binding protein A11,S100 calcium-binding protein A11 (calgizzarin),S100A11,S100A11-201,S100A11-202,S100C,S10AB_HUMAN,UPI0000034180,V9HWH9,X80201,calgizzarin,hsa:6282,uc001ezn.3	model2	MetScore2_oof_z	37698	0.0675125	0.00464903	14.5218	1.18589e-47	1.186e-47	46.926	4.18506e-47	4.185e-47	0.0584002	0.0766247	1.71527e-05	TRUE	TRUE	2915	0.052253	0.533363	0	3	TRUE	850	2.955	1.44907e-05	3	1	0.477121	3	886	847	859	743	1736	3.47446	3.87136	5.34877	-1.6558	1.56918
Figure 3	d-e	F3_network_nodes	Network node values.	figure_source	figure8_top_mcc_modules_nodes.tsv																																												M5					C3	C3 TLR2 module	SCGB3A2	3	3	9606.ENSP00000296694	Secretoglobin family 3A member 2; Secreted cytokine-like protein. Binds to the scavenger receptor MARCO. Can also bind to pathogens including the Gram-positive bacterium L.monocytogenes, the Gram-negative bacterium P.aeruginosa, and yeast. Strongly inhibits phospholipase A2 (PLA2G1B) activity. Seems to have anti-inflammatory effects in respiratory epithelium (By similarity). Also has anti-fibrotic activity in lung. May play a role in fetal lung development and maturation. Promotes branching morphogenesis during early stages of lung development. In the pituitary, may inhibit production [...]	https://smart.embl.de/smart/DDvec.cgi?smart=93:SIGNAL(1|21)+Pfam_Uteroglobin(31|91)+	117156,AAH24232.1,AAL26215.1,AAQ04559.1,AAQ04560.1,AAQ89338.1,AB223046,AC011352,AF313455,AF439544,AF439545,AY358979,BAE78654.1,BC024232,CCDS4287,CCDS4287.1,CH471062,D6RBX5,EAW61818.1,ENSG00000164265,ENSP00000296694,ENSP00000423930,ENST00000296694,ENST00000296694.4,ENST00000504320,ENST00000504320.5,ENST00000507160,ENST00000507160.5,ENST00000514688,ENST00000514688.1,HGNC:18391,LU103,NM_054023,NM_054023.4,NM_054023.5,NP_473364,NP_473364.1,NX_Q96PL1,OMIM:606531,OTTHUMG00000129729,PNSP1,PnSP-1,Pneumo secretory protein 1,Q2L6B3,Q96PL1,R-HSA-2173782,R-HSA-3000480,R-HSA-5653656,SCGB3A2,SCGB3A2-201,SCGB3A2-202,SCGB3A2-203,SCGB3A2-204,SG3A2_HUMAN,Secretoglobin family 3A member 2,UGRP1,UNQ566/PRO1128,UPI0000001278,UPI0001D3BA0D,URS0000EA3B17,URS0000EB1846,URS0000EC09CB,Uteroglobin-related protein 1,hsa:117156,pnSP-1,pneumo secretory protein 1,secretoglobin family 3A member 2,uc003lot.3,uteroglobin related protein 1,uteroglobin-related protein 1	model2	MetScore2_oof_z	37698	0.0338699	0.004931	6.86878	6.57569e-12	6.576e-12	11.1821	1.39101e-11	1.391e-11	0.024205	0.0435348	1.71527e-05	TRUE	TRUE	2915	0.0441603	0.961881	0	3	TRUE	850	2.642	8.91733e-06	2	1	0.477121	3	886	886	873	923	1736	3.65183	5.51417	4.77993	-1.64037	1.56918
Figure 3	d-e	F3_network_nodes	Network node values.	figure_source	figure8_top_mcc_modules_nodes.tsv																																												M5					C3	C3 TLR2 module	SERPINA4	3	3	9606.ENSP00000451172	Kallistatin; Inhibits human amidolytic and kininogenase activities of tissue kallikrein. Inhibition is achieved by formation of an equimolar, heat- and SDS-stable complex between the inhibitor and the enzyme, and generation of a small C-terminal fragment of the inhibitor due to cleavage at the reactive site by tissue kallikrein. Belongs to the serpin family.	https://smart.embl.de/smart/DDvec.cgi?smart=427:SIGNAL(1|20)+SERPIN(60|424)+	5267,6F02,A0A024R6I9,AAA59454.1,AAC41706.1,AAH14992.1,AEE61159.1,BC014992,BX248009,BX248760,CAD62337.1,CAD66567.1,CCDS9927,CCDS9927.1,CH471061,EAW81579.1,EAW81580.1,EAW81581.1,ENSG00000100665,ENSP00000261981,ENSP00000298841,ENSP00000298842,ENSP00000321642,ENSP00000333203,ENSP00000338154,ENSP00000450838,ENSP00000451172,ENST00000261981,ENST00000298841,ENST00000298841.5,ENST00000298842,ENST00000322457,ENST00000329597,ENST00000337466,ENST00000555095,ENST00000555095.5,ENST00000557004,ENST00000557004.5,HGNC:8948,HM005562,HPA003607,I04.003,KAIN_HUMAN,KAL,KLST,KST,Kallikrein inhibitor,Kallistatin,L19684,L28101,NM_001289032,NM_001289032.1,NM_001289032.2,NM_001289033,NM_001289033.1,NM_001289033.2,NM_006215,NM_006215.3,NM_006215.4,NP_001275961,NP_001275961.1,NP_001275962,NP_001275962.1,NP_006206,NP_006206.2,NX_P29622,OMIM:147935,OTTHUMG00000170859,P29622,PI-4,PI4,Peptidase inhibitor 4,Q53XB5,Q86TR9,Q96BZ5,R-HSA-109582,R-HSA-114608,R-HSA-76002,R-HSA-76005,SERPINA4,SERPINA4-201,SERPINA4-202,SERPINA4-203,Serpin A,Serpin A4,Serpin family A member 4,UPI000000CBEF,hsa:5267,kallistatin,serpin family A member 4,sserpin family A member 4,uc001ydk.5	model2	MetScore2_oof_z	37698	-0.0615091	0.00458685	-13.4099	6.5711e-41	6.571e-41	40.1824	2.13542e-40	2.135e-40	-0.0704994	-0.0525187	1.71527e-05	TRUE	TRUE	2915	-0.000747508	0.242613	0	3	TRUE	850	2.422	0.000860522	2	1	0.477121	3	886	940	507	923	1736	4.21109	2.60381	5.96582	-1.32178	1.56918
Figure 3	d-e	F3_network_nodes	Network node values.	figure_source	figure8_top_mcc_modules_nodes.tsv																																												M5					C3	C3 TLR2 module	STAB2	3	3	9606.ENSP00000373539	190 kDa form stabilin-2; Phosphatidylserine receptor that enhances the engulfment of apoptotic cells. Hyaluronan receptor that binds to and mediates endocytosis of hyaluronic acid (HA). Acts also, in different species, as a primary systemic scavenger receptor for heparin (Hep), chondroitin sulfate (CS), dermatan sulfate (DS), nonglycosaminoglycan (GAG), acetylated low-density lipoprotein (AcLDL), pro-collagen propeptides and advanced glycation end products (AGE). May serve to maintain tissue integrity by supporting extracellular matrix turnover or it may contribute to maintaining fluid [...]	https://smart.embl.de/smart/DDvec.cgi?smart=2551:SIGNAL(1|21)+EGF(111|148)+EGF(198|236)+EGF(240|276)+EGF(325|362)+FAS1(406|508)+FAS1(554|655)+EGF(736|776)+EGF(829|866)+EGF(870|909)+EGF(913|952)+EGF(956|994)+FAS1(1030|1130)+FAS1(1173|1268)+EGF(1347|1384)+EGF(1394|1428)+EGF(1435|1470)+EGF(1474|1512)+EGF(1516|1554)+EGF(1558|1596)+FAS1(1631|1727)+FAS1(1778|1884)+EGF(1958|1998)+EGF(2008|2042)+EGF(2050|2081)+EGF(2085|2122)+EGF(2126|2165)+LINK(2196|2291)+FAS1(2356|2449)+TRANS(2461|2483)+	190 kDa form stabilin-2,190 kDa hyaluronan receptor for endocytosis,55576,5N86,AAF82398.1,AAO39681.1,AAP74958.1,AB052958,AC025265,AC084364,AF160476,AJ295695,AK024503,AK074051,AK160380,AY227444,AY311388,BAB15793.1,BAB84877.1,BAC15608.1,BAD18723.1,CAC82105.1,CCDS31888,CCDS31888.1,DKFZP434E0321,ENSG00000136011,ENSP00000258495,ENSP00000303657,ENSP00000315300,ENSP00000373539,ENSP00000373540,ENSP00000446629,ENSP00000449282,ENST00000258495,ENST00000303351,ENST00000324114,ENST00000388887,ENST00000388887.6,ENST00000388888,ENST00000548073,ENST00000548073.1,ENST00000548579,ENST00000548579.1,ENST00000549474,ENST00000549474.1,ENST00000549798,ENST00000549798.1,ENST00000552777,ENST00000552777.1,FEEL-2,FEEL2,FELE-2,FELL,FELL2,FEX2,H0YHA5,H0YIF3,HARE,HGNC:18629,HPA026871,Hyaluronan receptor for endocytosis,NM_017564,NM_017564.10,NM_017564.9,NP_060034,NP_060034.9,NX_Q8WWQ8,OMIM:608561,OTTHUMG00000170056,Q6ZMK2,Q7Z5N9,Q86UR4,Q8IUG9,Q8TES1,Q8WWQ8,Q9H7H7,Q9NRY3,R-HSA-1430728,R-HSA-1630316,R-HSA-2142845,R-HSA-2160916,R-HSA-2173782,R-HSA-3000497,R-HSA-5653656,R-HSA-71387,SCARH1,STAB-2,STAB2,STAB2-201,STAB2-202,STAB2-203,STAB2-204,STAB2-205,STAB2-206,STAB2_HUMAN,Stabilin 2,Stabilin-2,UPI00001ADDF4,UPI00020CE34F,UPI00020CE350,XM_011538537,XM_011538537.2,XM_011538538,XM_011538538.3,XM_011538539,XM_011538539.2,XM_011538541,XM_011538541.2,XM_017019585,XM_017019585.1,XP_011536839,XP_011536839.1,XP_011536840,XP_011536840.1,XP_011536841,XP_011536841.1,XP_011536843,XP_011536843.1,XP_016875074,XP_016875074.1,XR_429107,XR_429107.3,hsa:55576,hyaluronic acid receptor for endocytosis,stabilin 2,uc001tjw.4	model2	MetScore2_oof_z	37698	0.0886508	0.00478593	18.5232	2.93041e-76	2.93e-76	75.5331	1.32642e-75	1.326e-75	0.0792702	0.0980313	1.71527e-05	TRUE	TRUE	2915	0.00110175	0.294079	0	3	TRUE	850	2.538	0.000114811	3	1	0.477121	3	886	913	733	743	1736	2.29867	1.71514	5.27908	-1.05	1.56918
Figure 3	d-e	F3_network_nodes	Network node values.	figure_source	figure8_top_mcc_modules_nodes.tsv																																												M5					C3	C3 TLR2 module	TSPAN8	3	3	9606.ENSP00000377003	Tetraspanin-8; Tetraspanin 8.	https://smart.embl.de/smart/DDvec.cgi?smart=237:Pfam_Tetraspannin(8|233)+	7103,AAA35709.1,AAH05246.1,AK313112,B2R7T7,BAG35934.1,BC005246,CAB026009,CCDS8999,CCDS8999.1,CH471054,CO-029,EAW97257.1,ENSG00000127324,ENSP00000247829,ENSP00000377003,ENSP00000447160,ENSP00000449820,ENST00000247829,ENST00000247829.7,ENST00000393330,ENST00000393330.6,ENST00000546561,ENST00000546561.2,ENST00000549421,ENST00000549421.1,ENST00000550818,ENST00000550818.1,ENST00000552128,ENST00000552128.2,ENST00000552786,ENST00000552786.1,HGNC:11855,HPA044337,M35252,NM_001369760,NM_001369760.1,NM_004616,NM_004616.2,NM_004616.3,NP_001356689,NP_001356689.1,NP_004607,NP_004607.1,NX_P19075,OMIM:600769,OTTHUMG00000169542,P19075,Q9BS78,TM4SF3,TSN8_HUMAN,TSPAN8,TSPAN8-201,TSPAN8-202,TSPAN8-203,TSPAN8-204,TSPAN8-205,TSPAN8-206,TSPAN8-207,Tetraspanin 8,Tetraspanin-8,Transmembrane 4 superfamily member 3,Tspan-8,Tumor-associated antigen CO-029,UPI000003EE40,URS00008BB456,URS00008BEBA6,URS00008C011F,XM_006719583,XM_006719583.3,XM_017019913.1,XP_006719646,XP_006719646.1,XP_016875402.1,hsa:7103,tetraspanin 8,transmembrane 4 superfamily member 3,uc001swj.2,uc001swk.2	model2	MetScore2_oof_z	37698	0.0519131	0.00470021	11.0448	2.56677e-28	2.567e-28	27.5906	7.13944e-28	7.139e-28	0.0427005	0.0611256	1.71527e-05	TRUE	TRUE	2915	0.0229672	0.980031	0	3	TRUE	850	2.344	0.00145129	2	1	0.477121	3	886	954	397	923	1736	2.67549	1.99567	5.84327	-1.73952	1.56918
Figure 3	d-e	F3_network_nodes	Network node values.	figure_source	figure8_top_mcc_modules_nodes.tsv																																												M5					C3	C3 TLR2 module	AHNAK2	2	2	9606.ENSP00000353114	AHNAK nucleoprotein 2.	https://smart.embl.de/smart/DDvec.cgi?smart=5795:PDZ(122|194)+	113146,4CN0,AAH11859.2,AAH33372.1,AAH49216.1,AAH90889.1,AB095939,AHNAK nucleoprotein 2,AHNAK2,AHNAK2-201,AHNAK2-202,AHNAK2-203,AHNAK2-204,AHNK2_HUMAN,AI915159,AK094143,AL512802,AL834367,BAC23115.1,BC011859,BC033372,BC049216,BC090889,BX537923,BX538040,BX538106,BX538133,C14orf78,CAD39030.1,CAD97904.1,CAD97981.1,CAD98019.1,CAD98034.1,CCDS45177,CCDS45177.1,ENSG00000185567,ENSP00000350220,ENSP00000353114,ENSP00000450998,ENST00000333244,ENST00000333244.5,ENST00000357603,ENST00000555122,ENST00000555122.1,ENST00000555544,ENST00000555544.1,ENST00000557457,ENST00000557457.1,HGNC:20125,HPA000878,HPA002940,HPA004145,HPA020111,KIAA2019,NM_001350929,NM_001350929.2,NM_138420,NM_138420.2,NM_138420.4,NP_001337858,NP_001337858.1,NP_612429,NP_612429.2,NX_Q8IVF2,OMIM:608570,OTTHUMG00000170765,Protein AHNAK2,Q5BKX7,Q7Z343,Q7Z358,Q7Z394,Q7Z3G0,Q86WQ6,Q8IVF2,Q8IYY1,Q8N3G4,Q96EX9,UPI00001D7B79,UPI00015BB2CA,XM_005267299.1,XM_024449463,XM_024449463.1,XP_005267356.1,XP_024305231,XP_024305231.1,chromosome 14 open reading frame 78,hsa:113146,uc010axc.2	model2	MetScore2_oof_z	37698	0.0753509	0.004642	16.2324	4.72403e-59	4.724e-59	58.3257	1.84098e-58	1.841e-58	0.0662524	0.0844494	1.71527e-05	TRUE	TRUE	2915	0.0188943	0.28221	0	2	TRUE	977	1.915	0	2	1	0.30103	2	977	997	916	923	1954	3.99093	3.86234	5.52248	-1.49541	1.53459
Figure 3	d-e	F3_network_nodes	Network node values.	figure_source	figure8_top_mcc_modules_nodes.tsv																																												M5					C3	C3 TLR2 module	ATP1B1	2	2	9606.ENSP00000356790	Sodium/potassium-transporting ATPase subunit beta-1; This is the non-catalytic component of the active enzyme, which catalyzes the hydrolysis of ATP coupled with the exchange of Na(+) and K(+) ions across the plasma membrane. The beta subunit regulates, through assembly of alpha/beta heterodimers, the number of sodium pumps transported to the plasma membrane.	https://smart.embl.de/smart/DDvec.cgi?smart=303:Pfam_Na_K-ATPase(3|297)+	481,A3KLL5,AAA36352.1,AAC50132.1,AAH00006.1,AAP88789.1,AAT11781.1,AK290181,AL031726,AT1B1_HUMAN,ATP1B,ATP1B1,ATP1B1-201,ATP1B1-202,ATP1B1-203,ATPase Na+/K+ transporting subunit beta 1,ATPase, Na+/K+ transporting, beta 1 polypeptide,AY545986,BAF82870.1,BC000006,BT009787,CAA27385.1,CAA35040.1,CCDS1276,CCDS1276.1,CH471067,CHEMBL2095186,EAW90832.1,ENSG00000143153,ENSP00000271368,ENSP00000326145,ENSP00000356787,ENSP00000356789,ENSP00000356790,ENSP00000423450,ENSP00000477015,ENST00000271368,ENST00000317893,ENST00000367813,ENST00000367815,ENST00000367816,ENST00000367816.5,ENST00000494797,ENST00000494797.1,ENST00000499679,HGNC:804,HPA012911,M25160,M25161,NM_001677,NM_001677.3,NM_001677.4,NP_001668,NP_001668.1,NX_P05026,OMIM:182330,OTTHUMG00000034590,P05026,Q5TGZ3,R-HSA-109582,R-HSA-202733,R-HSA-210991,R-HSA-382551,R-HSA-397014,R-HSA-5576891,R-HSA-5578775,R-HSA-936837,R-HSA-983712,Sodium/potassium-dependent ATPase subunit beta-1,U16799,UPI0000126296,UPI0003B928A0,V9GYR2,X03747,X17161,hsa:481,sodium pump subunit beta-1,uc001gfr.2	model2	MetScore2_oof_z	37698	0.0199261	0.00456091	4.36888	1.25217e-05	1.252e-05	4.90234	2.20416e-05	2.204e-05	0.0109866	0.0288656	1.71527e-05	TRUE	TRUE	2915	0.0461591	0.456634	0	2	TRUE	977	1.482	0.00145129	1	1	0.30103	2	977	1122	397	1113	1954	3.46023	5.43174	5.77806	-2.28544	1.53459
Figure 3	d-e	F3_network_nodes	Network node values.	figure_source	figure8_top_mcc_modules_nodes.tsv																																												M5					C3	C3 TLR2 module	BTN2A1	2	2	9606.ENSP00000312158	Butyrophilin subfamily 2 member A1.	https://smart.embl.de/smart/DDvec.cgi?smart=527:SIGNAL(1|28)+IG(36|143)+TRANS(248|270)+PRY(327|382)+SPRY(383|503)+	11120,AAB53421.1,AAC02650.1,AAC02653.1,AAC02654.1,AAH16661.1,AB209777,AK297098,AL050330,AL121936,B4DLP9,BAD93014.1,BAG59611.1,BC016661,BK14H9.1,BT2.1,BT2A1_HUMAN,BTF1,BTN2.1,BTN2A1,BTN2A1-201,BTN2A1-202,BTN2A1-203,BTN2A1-204,BTN2A1-205,BTN2A1-206,BTN2A1-207,BX538050,Butyrophilin,Butyrophilin subfamily 2 member A1,C9JNC3,CAD97989.1,CCDS4613,CCDS4613.1,CCDS47390,CCDS47390.1,CCDS56404,CCDS56404.1,CCDS56405,CCDS56405.1,DJ3E1.1,E9PGR4,ENSG00000112763,ENSP00000265424,ENSP00000312158,ENSP00000366825,ENSP00000380118,ENSP00000416945,ENSP00000418936,ENSP00000419043,ENSP00000420447,ENSP00000443909,ENST00000265424,ENST00000312541,ENST00000312541.9,ENST00000377600,ENST00000377600.7,ENST00000396910,ENST00000429381,ENST00000429381.5,ENST00000469185,ENST00000469185.5,ENST00000480218,ENST00000480218.1,ENST00000493173,ENST00000493173.1,ENST00000541522,ENST00000541522.5,H7BYC3,H7C542,HGNC:1136,HPA019208,NM_001197233,NM_001197233.2,NM_001197234,NM_001197234.2,NM_001197234.3,NM_007049,NM_007049.4,NM_007049.5,NM_078476,NM_078476.3,NM_078476.4,NP_001184162,NP_001184162.1,NP_001184163,NP_001184163.1,NP_008980,NP_008980.1,NP_510961,NP_510961.1,NX_Q7KYR7,O00475,OMIM:613590,OTTHUMG00000014457,P78408,Q59EN4,Q7KYQ7,Q7KYR7,Q7Z386,Q96AV7,Q9NU62,R-HSA-1280218,R-HSA-168256,R-HSA-8851680,U90142,U90543,U97495,U97496,U97497,UPI00000480E9,UPI0000050EF3,UPI000020D6A9,UPI000020D6AF,UPI000163951A,UPI0001B793F4,UPI0003F47EF1,butyrophilin subfamily 2 member A1,butyrophilin, subfamily 2, member A1,hsa:11120,uc003nib.4	model2	MetScore2_oof_z	37698	0.184333	0.00471225	39.1179	0	0	327.391	0	0	0.175097	0.193569	1.71527e-05	TRUE	TRUE	2915	0.00964308	0.285885	0	2	TRUE	977	1.767	2.3408e-05	2	1	0.30103	2	977	1034	838	923	1954	0.37495	2.02862	5.26779	-1.51688	1.53459
Figure 3	d-e	F3_network_nodes	Network node values.	figure_source	figure8_top_mcc_modules_nodes.tsv																																												M5					C3	C3 TLR2 module	CGN	2	2	9606.ENSP00000271636	Cingulin; Probably plays a role in the formation and regulation of the tight junction (TJ) paracellular permeability barrier; Belongs to the cingulin family.	https://smart.embl.de/smart/DDvec.cgi?smart=1203:Pfam_Myosin_tail_1(792|1155)+	57530,A2A3M4,A6H8L3,A6PVU7,A7MD22,AB037740,AL365436,CAB017193,CCDS999,CCDS999.1,CGN,CGN-201,CGN-202,CGN-203,CGN-204,CGN-205,CGN-206,CGN-207,CGN-208,CING_HUMAN,Cingulin,ENSG00000143375,ENSP00000271636,ENSP00000355219,ENSP00000357848,ENSP00000390686,ENSP00000410836,ENSP00000422299,ENSP00000425532,ENST00000271636,ENST00000271636.11,ENST00000361173,ENST00000368855,ENST00000416743,ENST00000416743.1,ENST00000427934,ENST00000427934.2,ENST00000464886,ENST00000464886.1,ENST00000467998,ENST00000467998.1,ENST00000473377,ENST00000473377.5,ENST00000502442,ENST00000502442.1,ENST00000505188,ENST00000505188.5,H0Y4A8,HGNC:17429,HPA027586,HPA027587,HPA027657,KIAA1319,NM_020770,NM_020770.2,NM_020770.3,NP_065821,NP_065821.1,NX_Q9P2M7,OMIM:609473,OTTHUMG00000012497,Q5T386,Q9NR25,Q9P2M7,R-HSA-162582,R-HSA-170834,R-HSA-2173791,R-HSA-9006936,UPI0000161C1E,UPI0000E5928B,UPI000155D49B,UPI0001881B34,URS0000CD8586,XM_005245365,XM_005245365.4,XM_005245365.5,XP_005245422,XP_005245422.1,cingulin,hsa:57530,uc009wmw.4	model2	MetScore2_oof_z	37698	0.0390293	0.00455436	8.56966	1.07674e-17	1.077e-17	16.9679	2.5497e-17	2.55e-17	0.0301026	0.047956	1.71527e-05	TRUE	TRUE	2915	0.0292343	0.374009	0	2	TRUE	977	1.987	0	2	1	0.30103	2	977	981	916	923	1954	1.0565	2.16672	5.79393	-2.04873	1.53459
Figure 3	d-e	F3_network_nodes	Network node values.	figure_source	figure8_top_mcc_modules_nodes.tsv																																												M5					C3	C3 TLR2 module	CLEC4D	2	2	9606.ENSP00000299665	C-type lectin domain family 4 member D; A calcium-dependent lectin involved in innate recognition of pathogen-associated molecular patterns (PAMPs). Interacts with signaling adapter Fc receptor gamma chain/FCER1G, likely via CLEC4E, to form a functional complex in myeloid cells (By similarity). Binding of mycobacterial trehalose 6,6'-dimycolate (TDM) to this receptor complex leads to phosphorylation of the immunoreceptor tyrosine-based activation motif (ITAM) of FCER1G, triggering activation of SYK, CARD9 and NF-kappa-B, consequently driving maturation of antigen-presenting cells and s [...]	https://smart.embl.de/smart/DDvec.cgi?smart=215:TRANS(20|42)+CLECT(84|208)+	2LS8,338339,3WHD,A6NHA5,AAH32313.1,AAL37713.1,AAM75389.1,AAQ63173.1,AAS59161.1,AAS59162.1,AC092746,AF411850,AY115592,AY297446,AY486482,AY486483,BC032313,C-type lectin domain family 4 member D,C-type lectin domain family 4, member D,C-type lectin superfamily member 8,C-type lectin-like receptor 6,CCDS8593,CCDS8593.1,CD368,CLC4D_HUMAN,CLEC-6,CLEC4D,CLEC4D-201,CLEC4D-202,CLEC6,CLECSF8,Dectin 3,Dectin-3,ENSG00000166527,ENSP00000299665,ENSP00000371496,ENST00000299665,ENST00000299665.2,ENST00000382064,ENST00000382064.6,HGNC:14554,HPA004906,MCL,MPCL,Mpcl,NM_080387,NM_080387.4,NM_080387.5,NP_525126,NP_525126.2,NX_Q8WXI8,OMIM:609964,OTTHUMG00000168674,Q8N5J5,Q8WXI8,R-HSA-168249,R-HSA-168256,R-HSA-5621480,R-HSA-5621481,R-HSA-6798695,UPI0000072EBB,UPI000204AA72,XM_011520632,XM_011520632.2,XM_011520633,XM_011520633.2,XP_011518934,XP_011518934.1,XP_011518935,XP_011518935.1,hsa:338339,uc001qun.4	model2	MetScore2_oof_z	37698	0.190011	0.00465405	40.8269	0	0	355.868	0	0	0.180889	0.199133	1.71527e-05	TRUE	TRUE	2915	0.02586	0.693419	0	2	TRUE	977	1.799	0.000112581	2	1	0.30103	2	977	1025	736	923	1954	1.35956	5.1115	4.89627	-1.55673	1.53459
Figure 3	d-e	F3_network_nodes	Network node values.	figure_source	figure8_top_mcc_modules_nodes.tsv																																												M5					C3	C3 TLR2 module	CLEC6A	2	2	9606.ENSP00000371505	C-type lectin domain family 6 member A; Binds high-mannose carbohydrates in a Ca(2+)-dependent manner. Functional receptor for alpha-mannans on C.albicans hypheas. Plays an important role in the host defense against C.albicans infection by inducing TH17 cell differentiation. Recognizes also, in a mannose-dependent manner, allergens from house dust mite and fungi, by promoting cysteinyl leukotriene production. Recognizes soluble elements from the eggs of Shistosoma mansoni altering adaptive immune responses. Transduces signals through an Fc receptor gamma chain /FCER1G and Syk- CARD9-NF [...]	https://smart.embl.de/smart/DDvec.cgi?smart=209:TRANS(21|43)+CLECT(79|203)+	5VYB,93978,A2RUK3,AAI32934.1,AAI32936.1,AAQ83725.1,AAR13071.1,AC092746,AC092865,AY321309,AY365135,BC132933,BC132935,C-type lectin domain containing 6A,C-type lectin domain family 6 member A,C-type lectin domain family 6, member A,C-type lectin superfamily member 10,CCDS31739,CCDS31739.1,CHEMBL2176856,CLC6A_HUMAN,CLEC4N,CLEC6A,CLEC6A-201,CLECSF10,DC-associated C-type lectin 2,DECTIN2,Dectin-2,Dendritic cell-associated C-type lectin 2,ENSG00000205846,ENSP00000371505,ENST00000382073,ENST00000382073.3,HGNC:14556,NM_001007033,NM_001007033.1,NM_001007033.2,NM_001317999,NM_001317999.1,NM_001317999.2,NP_001007034,NP_001007034.1,NP_001304928,NP_001304928.1,NX_Q6EIG7,OMIM:613579,OTTHUMG00000168672,Q6EIG7,R-HSA-168249,R-HSA-168256,R-HSA-5621480,R-HSA-5621481,UPI00003BE8D6,dectin-2,hsa:93978,uc001qum.2	model2	MetScore2_oof_z	37698	0.189214	0.00457378	41.3693	0	0	365.14	0	0	0.18025	0.198179	1.71527e-05	TRUE	TRUE	2915	0.0205665	0.508113	0	2	TRUE	977	1.674	2.3408e-05	2	1	0.30103	2	977	1074	838	923	1954	0.410567	5.24614	4.70447	-1.44718	1.53459
Figure 3	d-e	F3_network_nodes	Network node values.	figure_source	figure8_top_mcc_modules_nodes.tsv																																												M5					C3	C3 TLR2 module	ESM1	2	2	9606.ENSP00000370812	Endothelial cell-specific molecule 1; Involved in angiogenesis; promotes angiogenic sprouting. May have potent implications in lung endothelial cell-leukocyte interactions.	https://smart.embl.de/smart/DDvec.cgi?smart=184:SIGNAL(1|19)+IB(26|101)+	11082,AAH11989.1,AC010436,AC034238,AJ401091,AJ401092,AJ973643,AK300634,AK311817,B2R4G3,BAG34760.1,BAG62324.1,BC011989,CAA61597.1,CAB94771.1,CAJ13737.1,CCDS3963,CCDS3963.1,CCDS47206,CCDS47206.1,ENSG00000164283,ENSP00000296723,ENSP00000370810,ENSP00000370812,ENSP00000471642,ENST00000296723,ENST00000381403,ENST00000381403.4,ENST00000381405,ENST00000381405.4,ENST00000598310,ENST00000598310.5,ENST00000601836,ENST00000601836.1,ESM-1,ESM1,ESM1-201,ESM1-202,ESM1-203,ESM1-204,ESM1_HUMAN,Endothelial cell specific molecule 1,Endothelial cell-specific molecule 1,HGNC:3466,M0R154,NM_001135604,NM_001135604.1,NM_001135604.2,NM_007036,NM_007036.4,NM_007036.5,NP_001129076,NP_001129076.1,NP_008967,NP_008967.1,NX_Q9NQ30,OMIM:601521,OTTHUMG00000097010,Q15330,Q3V4E3,Q96ES3,Q9NQ30,UPI000012A1BA,UPI00005B2C3C,UPI0002A47737,URS00008C367A,X89426,endocan,endothelial cell specific molecule 1,endothelial cell-specific molecule 1,hsa:11082,uc003jpk.4	model2	MetScore2_oof_z	37698	0.0261711	0.00477188	5.48446	4.17404e-08	4.174e-08	7.37944	8.09536e-08	8.095e-08	0.0168181	0.0355242	1.71527e-05	TRUE	TRUE	2915	0.0133571	0.390336	0	2	TRUE	977	1.598	0	2	1	0.30103	2	977	1099	916	923	1954	0.481635	4.86687	5.56287	-2.00977	1.53459
Figure 3	d-e	F3_network_nodes	Network node values.	figure_source	figure8_top_mcc_modules_nodes.tsv																																												M5					C3	C3 TLR2 module	GAS2	2	2	9606.ENSP00000401145	Growth arrest-specific protein 2; May play a role in apoptosis by acting as a cell death substrate for caspases. Is cleaved during apoptosis and the cleaved form induces dramatic rearrangements of the actin cytoskeleton and potent changes in the shape of the affected cells. May be involved in the membrane ruffling process (By similarity).	https://smart.embl.de/smart/DDvec.cgi?smart=313:CH(36|152)+GAS2(200|273)+	2620,AAC52058.1,AAH13326.1,AAH40470.1,AC006299,AC103801,AK313734,B2R9C8,BAG36475.1,BC013326,BC040470,CAG29281.1,CCDS7858,CCDS7858.1,CH471064,CR450285,D3DQZ0,E9PM28,E9PQ37,E9PQ74,E9PRR5,EAW68317.1,EAW68318.1,ENSG00000148935,ENSP00000278187,ENSP00000314521,ENSP00000396708,ENSP00000401145,ENSP00000416117,ENSP00000432026,ENSP00000432584,ENSP00000433182,ENSP00000434478,ENSP00000435946,ENSP00000485708,ENST00000278187,ENST00000278187.7,ENST00000320089,ENST00000432939,ENST00000433790,ENST00000454584,ENST00000454584.6,ENST00000524701,ENST00000524701.5,ENST00000526665,ENST00000526665.1,ENST00000528582,ENST00000528582.5,ENST00000532398,ENST00000532398.1,ENST00000533092,ENST00000533092.1,ENST00000533363,ENST00000533363.5,ENST00000534801,ENST00000534801.5,ENST00000630668,ENST00000630668.2,ENST00000648096,ENST00000648096.1,GAS-2,GAS2,GAS2-201,GAS2-202,GAS2-203,GAS2-204,GAS2-205,GAS2-206,GAS2-207,GAS2-208,GAS2-209,GAS2-210,GAS2-211,GAS2_HUMAN,Growth arrest specific 2,Growth arrest-specific protein 2,HGNC:4167,HPA058904,NM_001143830,NM_001143830.1,NM_001143830.2,NM_001351224,NM_001351224.2,NM_005256,NM_005256.3,NM_005256.4,NM_177553,NM_177553.2,NM_177553.3,NP_001137302,NP_001137302.1,NP_001338153,NP_001338153.1,NP_005247,NP_005247.1,NP_808221,NP_808221.1,NX_O43903,O43903,OMIM:602835,OTTHUMG00000166071,Q6ICV8,Q7Z3X8,R-HSA-109581,R-HSA-111465,R-HSA-264870,R-HSA-5357801,R-HSA-75153,U95032,UPI000000D98C,UPI00001A3E68,UPI0001F780FB,UPI0001F780FC,UPI0001F78100,UPI0001F78101,URS0000D093A4,XM_011519971,XM_011519971.3,XM_011519972,XM_011519972.3,XM_011519975,XM_011519975.1,XM_017017528.1,XM_017017529.1,XM_017017530.1,XM_017017531.1,XM_017017532,XM_017017532.1,XP_011518273,XP_011518273.1,XP_011518274,XP_011518274.1,XP_011518277,XP_011518277.1,XP_016873017.1,XP_016873018.1,XP_016873019.1,XP_016873020.1,XP_016873021,XP_016873021.1,growth arrest specific 2,hsa:2620,uc001mqm.4,uc009yie.4	model2	MetScore2_oof_z	37698	0.0300881	0.00458193	6.5667	5.21109e-11	5.211e-11	10.2831	1.0858e-10	1.086e-10	0.0211074	0.0390688	1.71527e-05	TRUE	TRUE	2915	0.0579206	0.499197	0	2	TRUE	977	1.623	0.00145129	1	1	0.30103	2	977	1090	397	1113	1954	5.38992	4.92992	6.24915	-1.3409	1.53459
Figure 3	d-e	F3_network_nodes	Network node values.	figure_source	figure8_top_mcc_modules_nodes.tsv																																												M5					C3	C3 TLR2 module	ICAM5	2	2	9606.ENSP00000221980	Intercellular adhesion molecule 5; ICAM proteins are ligands for the leukocyte adhesion protein LFA-1 (integrin alpha-L/beta-2).	https://smart.embl.de/smart/DDvec.cgi?smart=924:SIGNAL(1|22)+Pfam_ICAM_N(31|122)+IG_like(127|222)+IG(329|405)+IG(416|488)+IG(499|570)+IG_like(581|663)+IG(674|743)+IGc2(760|821)+TRANS(835|857)+	3BN3,4OI9,4OIA,4OIB,7087,AAC50959.1,AAC97931.1,AC011511,AF082802,CAB025178,CCDS12233,CCDS12233.1,ENSG00000105376,ENSP00000221980,ENSP00000464796,ENST00000221980,ENST00000221980.4,ENST00000586004,ENST00000586004.1,ENST00000586480,ENST00000586480.1,ENST00000587398,ENST00000587398.1,ENST00000588912,ENST00000588912.1,HGNC:5348,HPA008943,HPA009083,ICAM-5,ICAM5,ICAM5-201,ICAM5-202,ICAM5-203,ICAM5-204,ICAM5-205,ICAM5_HUMAN,Intercellular adhesion molecule 5,K7EIL3,NM_003259,NM_003259.3,NM_003259.4,NP_003250,NP_003250.3,NX_Q9UMF0,OMIM:601852,OTTHUMG00000180406,Q9UMF0,Q9Y6F3,R-HSA-1280218,R-HSA-1474244,R-HSA-168256,R-HSA-198933,R-HSA-216083,TLCN,TLN,Telencephalin,U72671,UPI000013C7E4,UPI0003F47CD6,URS00008B4233,URS0000CE5944,XM_011528229,XM_011528229.1,XM_017027185,XM_017027185.1,XP_011526531,XP_011526531.1,XP_016882674,XP_016882674.1,hsa:7087,intercellular adhesion molecule 5,telencephalin,uc002mnu.5	model2	MetScore2_oof_z	37698	0.06518	0.0047248	13.7953	3.46664e-43	3.467e-43	42.4601	1.16554e-42	1.166e-42	0.0559192	0.0744407	1.71527e-05	TRUE	TRUE	2915	-0.0129807	0.507168	0	2	TRUE	977	1.876	0	2	1	0.30103	2	977	1010	916	923	1954	2.48147	4.57505	5.48527	-2.01389	1.53459
Figure 3	d-e	F3_network_nodes	Network node values.	figure_source	figure8_top_mcc_modules_nodes.tsv																																												M5					C3	C3 TLR2 module	KIRREL2	2	2	9606.ENSP00000353331	Kin of IRRE-like protein 2; May regulate basal insulin secretion. Belongs to the immunoglobulin superfamily.	https://smart.embl.de/smart/DDvec.cgi?smart=708:SIGNAL(1|20)+IG(30|120)+IG(131|222)+IG_like(233|309)+IGc2(324|382)+IG_like(404|503)+TRANS(511|533)+	84063,A0A0A0MQV3,A0A0A0MRC1,AC002133,AD000864,AL136654,C9JHF1,C9JJ76,CCDS12479,CCDS12479.1,CCDS12480,CCDS12480.1,CCDS12481,CCDS12481.1,CCDS86753,CCDS86753.1,DKFZp564A1164,ENSG00000126259,ENSP00000262625,ENSP00000270294,ENSP00000318620,ENSP00000342521,ENSP00000345067,ENSP00000353331,ENSP00000465305,ENSP00000466460,ENSP00000468003,ENST00000262625,ENST00000262625.7,ENST00000270294,ENST00000327166,ENST00000341658,ENST00000347900,ENST00000347900.10,ENST00000360202,ENST00000360202.9,ENST00000586102,ENST00000586102.7,ENST00000588386,ENST00000592409,ENST00000592409.5,F1T0I2,FILTRIN,HGNC:18816,HPA071587,HPA074326,K7EJS8,KC877729,KIRR2_HUMAN,KIRREL2,KIRREL2-201,KIRREL2-202,KIRREL2-203,KIRREL2-204,KIRREL2-205,Kin of IRRE-like protein 2,Kin of irregular chiasm-like protein 2,Kirre like nephrin family adhesion molecule 2,MGC15718,NEPH3,NLG1,NM_001329530,NM_001329530.1,NM_001329530.2,NM_001363667,NM_001363667.2,NM_032123,NM_032123.6,NM_032123.7,NM_199179,NM_199179.3,NM_199179.4,NM_199180,NM_199180.3,NM_199180.4,NP_001316459,NP_001316459.1,NP_001350596,NP_001350596.1,NP_115499,NP_115499.5,NP_954648,NP_954648.3,NP_954649,NP_954649.3,NX_Q6UWL6,Nephrin-like protein 3,OMIM:607762,OTTHUMG00000180691,Q6P1R1,Q6UWL6,Q7Z5P1,Q7Z5P2,Q96IQ8,Q9H0T1,R-HSA-1500931,R-HSA-373753,UNQ5827/PRO19646,UPI0000048F5B,UPI0000231CB9,UPI0000231CBA,UPI0003B92850,UPI0004620962,V9GXZ7,XM_011527362,XM_011527362.1,XM_011527363,XM_011527363.1,XM_011527365,XM_011527365.1,XP_011525664,XP_011525664.1,XP_011525665,XP_011525665.1,XP_011525667,XP_011525667.1,hsa:84063,kin of IRRE like 2 (Drosophila),kirre like nephrin family adhesion molecule 2,uc002ocb.5	model2	MetScore2_oof_z	37698	0.0436362	0.00465088	9.38236	6.79917e-21	6.799e-21	20.1675	1.68677e-20	1.687e-20	0.0345204	0.0527521	1.71527e-05	TRUE	TRUE	2915	0.0001613	0.43004	0	2	TRUE	977	1.804	1.22613e-05	2	1	0.30103	2	977	1024	866	923	1954	4.14091	3.36664	6.24445	-1.82864	1.53459
Figure 3	d-e	F3_network_nodes	Network node values.	figure_source	figure8_top_mcc_modules_nodes.tsv																																												M5					C3	C3 TLR2 module	LGALS4	2	2	9606.ENSP00000302100	Galectin-4; Galectin that binds lactose and a related range of sugars. May be involved in the assembly of adherens junctions.	https://smart.embl.de/smart/DDvec.cgi?smart=323:GLECT(17|150)+Gal-bind_lectin(198|323)+	1X50,3960,4XZP,4YLZ,4YM0,4YM1,4YM2,4YM3,5CBL,5DUU,5DUV,5DUW,5DUX,AAB86590.1,AAC51763.1,AAH03661.1,AAH05146.1,AAH34750.1,AAP35679.1,AB006781,AC022144,AC104534,AF014838,AK290269,Antigen NY-CO-27,BAA22165.1,BAF82958.1,BC003661,BC005146,BC034750,BT007032,CAB025653,CAG38781.1,CCDS12521,CCDS12521.1,CH471126,CHEMBL1671608,CR536544,EAW56819.1,ENSG00000171747,ENSP00000302100,ENSP00000470387,ENSP00000471757,ENSP00000472990,ENST00000307751,ENST00000307751.8,ENST00000594209,ENST00000594209.1,ENST00000595278,ENST00000595278.5,ENST00000595291,ENST00000595291.5,ENST00000595342,ENST00000595342.1,ENST00000596628,ENST00000596628.5,ENST00000597153,ENST00000597153.5,ENST00000597803,ENST00000597803.1,ENST00000600070,ENST00000600070.1,GAL4,Gal-4,Galectin 4,Galectin-4,HGNC:6565,HPA031184,HPA031185,HPA031186,L-36 lactose-binding protein,L36LBP,LEG4_HUMAN,LGALS4,LGALS4-201,LGALS4-202,LGALS4-203,LGALS4-204,LGALS4-205,LGALS4-206,LGALS4-207,LGALS4-208,LGALS4-209,Lactose-binding lectin 4,M0QZ93,M0R1B2,M0R349,NM_006149,NM_006149.3,NM_006149.4,NP_006140,NP_006140.1,NX_P56470,OMIM:602518,OTTHUMG00000182608,P56470,Q6FHZ4,U82953,UPI0000001651,UPI0002A4728C,UPI0002A475A3,UPI0002A476E6,URS0000D6DF17,URS0000D6ECC6,URS0000EA7892,XM_011526973,XM_011526973.2,XM_011526974,XM_011526974.2,XP_011525275,XP_011525275.1,XP_011525276,XP_011525276.1,galectin 4,hsa:3960,lectin, galactoside-binding, soluble, 4,uc002ojg.4	model2	MetScore2_oof_z	37698	0.256424	0.0046658	54.9581	0	0	632.72	0	0	0.247279	0.265569	1.71527e-05	TRUE	TRUE	2915	0.0200014	0.619035	0	2	TRUE	977	1.492	0	2	1	0.30103	2	977	1120	916	923	1954	2.54035	1.85519	5.78105	-1.81379	1.53459
Figure 3	d-e	F3_network_nodes	Network node values.	figure_source	figure8_top_mcc_modules_nodes.tsv																																												M5					C3	C3 TLR2 module	MARCO	2	2	9606.ENSP00000318916	Macrophage receptor MARCO; Pattern recognition receptor (PRR) which binds Gram-positive and Gram-negative bacteria. Also plays a role in binding of unopsonized particles by alveolar macrophages (By similarity). Binds to the secretoglobin SCGB3A2.	https://smart.embl.de/smart/DDvec.cgi?smart=520:TRANS(45|67)+Pfam_Collagen(140|205)+Pfam_Collagen(361|423)+SR(424|519)+	8685,AAC08800.1,AAD41064.1,AAH16004.1,AAX88875.1,AC013457,AF035819,AF128172,AF128173,AF128174,AF128175,AF128176,AF128177,AF128178,AF128179,AF128180,AF128181,AF128182,AF128183,AF128184,AF128185,AF128186,AK301407,AK313139,B4DW79,BAG35958.1,BAG62941.1,BC016004,C9JKT8,CCDS2124,CCDS2124.1,CH471103,EAW95207.1,ENSG00000019169,ENSP00000263709,ENSP00000318916,ENSP00000386428,ENSP00000409192,ENSP00000441769,ENST00000263709,ENST00000327097,ENST00000327097.4,ENST00000410021,ENST00000412481,ENST00000412481.1,ENST00000494979,ENST00000494979.1,ENST00000541757,HGNC:6895,HPA063793,KF456701,MARCO,MARCO-201,MARCO-202,MARCO-203,MARCO_HUMAN,Macrophage receptor MARCO,Macrophage receptor with collagenous structure,NM_006770,NM_006770.3,NP_006761,NP_006761.1,NX_Q9UEW3,OMIM:604870,OTTHUMG00000131400,Q4ZG40,Q9UEW3,Q9Y5S3,R-HSA-2173782,R-HSA-3000480,R-HSA-5653656,SCARA2,SR-A6,Scavenger receptor class A member 2,UPI0000000DF8,UPI0003F4823A,XM_011512082,XM_011512082.1,XM_011512082.2,XM_011512083,XM_011512083.3,XP_011510384,XP_011510384.1,XP_011510385,XP_011510385.1,hsa:8685,macrophage receptor with collagenous structure,scavenger receptor class A, member 2,uc002tln.2	model2	MetScore2_oof_z	37698	0.109784	0.00472751	23.2223	1.8485e-118	1.848e-118	117.733	1.09967e-117	1.1e-117	0.100518	0.11905	1.71527e-05	TRUE	TRUE	2915	-0.00952798	0.29825	0	2	TRUE	977	1.603	0.000932975	2	1	0.30103	2	977	1096	491	923	1954	2.34096	5.49948	4.92323	-1.66934	1.53459
Figure 3	d-e	F3_network_nodes	Network node values.	figure_source	figure8_top_mcc_modules_nodes.tsv																																												M5					C3	C3 TLR2 module	PADI4	2	2	9606.ENSP00000364597	Protein-arginine deiminase type-4; Catalyzes the citrullination/deimination of arginine residues of proteins such as histones, thereby playing a key role in histone code and regulation of stem cell maintenance. Citrullinates histone H1 at 'Arg-54' (to form H1R54ci), histone H3 at 'Arg-2', 'Arg-8', 'Arg-17' and/or 'Arg-26' (to form H3R2ci, H3R8ci, H3R17ci, H3R26ci, respectively) and histone H4 at 'Arg-3' (to form H4R3ci). Acts as a key regulator of stem cell maintenance by mediating citrullination of histone H1: citrullination of 'Arg-54' of histone H1 (H1R54ci) results in H1 displaceme [...]	https://smart.embl.de/smart/DDvec.cgi?smart=663:Pfam_PAD_N(1|111)+Pfam_PAD_M(113|273)+Pfam_PAD(283|660)+	1WD8,1WD9,1WDA,23569,2DEW,2DEX,2DEY,2DW5,3.5.3.15,3APM,3APN,3B1T,3B1U,4DKT,4X8C,4X8G,5N0M,5N0Y,5N0Z,5N1B,A8K392,AAH25718.1,AB017919,AC004824,AJ549502,AK290507,AK314839,AL138798,AL590644,B1AQ67,B2RBW0,BAA84542.1,BAF83196.1,BAG37357.1,BC025718,CAE47743.1,CCDS180,CCDS180.1,CHEMBL6111,EC 3.5.3.15,ENSG00000159339,ENSP00000290504,ENSP00000290507,ENSP00000327069,ENSP00000351690,ENSP00000364597,ENSP00000364602,ENST00000290504,ENST00000290507,ENST00000326271,ENST00000358829,ENST00000375448,ENST00000375448.4,ENST00000375453,ENST00000375453.5,ENST00000467001,ENST00000467001.1,ENST00000468945,ENST00000468945.1,ENST00000487048,ENST00000487048.5,HGNC:18368,HL-60 PAD,HPA017007,HPA042825,NM_012387,NM_012387.2,NM_012387.3,NP_036519,NP_036519.2,NX_Q9UM07,OMIM:605347,OTTHUMG00000002371,PAD,PAD4,PADI4,PADI4-201,PADI4-202,PADI4-203,PADI4-204,PADI4-205,PADI4_HUMAN,PADI5,PDI4,PDI5,Peptidyl arginine deiminase 4,Peptidylarginine deiminase IV,Protein-arginine deiminase,Protein-arginine deiminase type IV,Protein-arginine deiminase type-4,Q5VTZ8,Q70SX4,Q9UM07,R-HSA-3247509,R-HSA-4839726,UPI000013DFF0,UPI000013DFF1,URS00008C2A67,XM_011541150,XM_011541150.1,XM_011541151,XM_011541151.1,XM_011541152,XM_011541152.1,XM_011541153,XM_011541153.1,XM_011541154,XM_011541154.2,XM_011541156,XM_011541156.1,XM_011541157,XM_011541157.1,XP_011539452,XP_011539452.1,XP_011539453,XP_011539453.1,XP_011539454,XP_011539454.1,XP_011539455,XP_011539455.1,XP_011539456,XP_011539456.1,XP_011539458,XP_011539458.1,XP_011539459,XP_011539459.1,hsa:23569,peptidyl arginine deiminase 4,peptidyl arginine deiminase, type IV,peptidyl arginine deiminase, type V,uc001baj.3	model2	MetScore2_oof_z	37698	0.0231865	0.00459744	5.04335	4.59562e-07	4.596e-07	6.33766	8.64273e-07	8.643e-07	0.0141754	0.0321976	1.71527e-05	TRUE	TRUE	2915	0.0977825	0.835733	0	2	TRUE	977	1.7	0	2	1	0.30103	2	977	1066	916	923	1954	3.09922	2.38554	5.72357	-1.54286	1.53459
Figure 3	d-e	F3_network_nodes	Network node values.	figure_source	figure8_top_mcc_modules_nodes.tsv																																												M5					C3	C3 TLR2 module	PALLD	2	2	9606.ENSP00000425556	Palladin; Cytoskeletal protein required for organization of normal actin cytoskeleton. Roles in establishing cell morphology, motility, cell adhesion and cell-extracellular matrix interactions in a variety of cell types. May function as a scaffolding molecule with the potential to influence both actin polymerization and the assembly of existing actin filaments into higher-order arrays. Binds to proteins that bind to either monomeric or filamentous actin. Localizes at sites where active actin remodeling takes place, such as lamellipodia and membrane ruffles. Different isoforms may have [...]	https://smart.embl.de/smart/DDvec.cgi?smart=1123:IGc2(283|351)+IGc2(453|528)+IGc2(806|875)+IGc2(940|1008)+IGc2(1039|1108)+	23022,2DM2,2DM3,A0A3B3ISX8,AAI40851.1,AB023209,AC079858,AC079926,AC080188,AC084353,AC115538,B2RTX2,B3KTG2,B5MD56,B7ZMM5,BC140850,CAB070159,CCDS34098,CCDS34098.1,CCDS54818,CCDS54818.1,CCDS54819,CCDS54819.1,CCDS54820,CCDS54820.1,CGI-151,CGI151,CH471056,D6R948,D6R9F5,D6R9Z5,D6RBB1,D6RBH5,EAX04799.1,ENSG00000129116,ENSP00000261509,ENSP00000328945,ENSP00000334646,ENSP00000336735,ENSP00000352998,ENSP00000377327,ENSP00000422016,ENSP00000422135,ENSP00000423063,ENSP00000423640,ENSP00000424016,ENSP00000424121,ENSP00000424288,ENSP00000425556,ENSP00000425729,ENSP00000426947,ENSP00000497440,ENST00000261509,ENST00000261509.10,ENST00000333488,ENST00000335213,ENST00000335742,ENST00000359923,ENST00000393726,ENST00000393726.7,ENST00000503290,ENST00000503290.1,ENST00000503457,ENST00000503457.1,ENST00000504519,ENST00000504519.5,ENST00000505667,ENST00000505667.5,ENST00000507325,ENST00000507325.5,ENST00000507699,ENST00000507699.1,ENST00000507735,ENST00000507735.6,ENST00000508898,ENST00000508898.5,ENST00000510998,ENST00000510998.5,ENST00000511611,ENST00000511611.1,ENST00000511682,ENST00000511682.1,ENST00000511948,ENST00000511948.1,ENST00000512127,ENST00000512127.5,ENST00000513187,ENST00000513187.5,ENST00000513245,ENST00000513245.5,ENST00000649826,ENST00000649826.1,F8WA26,H0Y952,H0YA05,HGNC:17068,HPA035905,KIAA0992,MYN,NM_001166108,NM_001166108.1,NM_001166108.2,NM_001166109,NM_001166109.1,NM_001166109.2,NM_001166110,NM_001166110.1,NM_001166110.2,NM_001367567,NM_001367567.1,NM_001367568,NM_001367568.1,NM_001367569,NM_001367569.1,NM_001367570,NM_001367570.1,NM_016081,NM_016081.3,NM_016081.4,NP_001159580,NP_001159580.1,NP_001159581,NP_001159581.1,NP_001159582,NP_001159582.1,NP_001354496,NP_001354496.1,NP_001354497,NP_001354497.1,NP_001354498,NP_001354498.1,NP_001354499,NP_001354499.1,NP_057165,NP_057165.3,NX_Q8WX93,OMIM:608092,OTTHUMG00000161097,PALLD,PALLD-201,PALLD-202,PALLD-203,PALLD-204,PALLD-205,PALLD-206,PALLD-207,PALLD-208,PALLD-209,PALLD-210,PALLD-211,PALLD-212,PALLD-213,PALLD-214,PALLD-215,PALLD-216,PALLD-217,PALLD-218,PALLD_HUMAN,PNCA1,Palladin,Palladin, cytoskeletal associated protein,Q7L3E0,Q7Z3W0,Q86WE8,Q8N1M2,Q8WX93,Q9UGA0,Q9UQF5,Q9Y2J6,Q9Y3E9,SIH002,Sarcoma antigen NY-SAR-77,UPI00003E5EB5,UPI000049DFF8,UPI00015B3BE3,UPI000189A85C,UPI0001D3BA6C,UPI0001D3BA6D,UPI0001D3BA6E,UPI0001D3BA6F,UPI0001D3BA70,UPI0001D3BA71,UPI0001D3BA72,UPI0001D3BA73,UPI000E6E9017,URS0000E93E16,URS0000EB72CA,URS0000EBEE42,XM_005262861,XM_005262861.4,XM_005262866,XM_005262866.2,XM_011531768,XM_011531768.2,XM_011531769,XM_011531769.2,XM_011531770,XM_011531770.2,XM_011531771,XM_011531771.2,XM_011531772,XM_011531772.2,XM_011531773,XM_011531773.1,XM_011531774,XM_011531774.1,XM_011531775,XM_011531775.1,XM_017007910,XM_017007910.1,XM_024453939,XM_024453939.1,XM_024453940,XM_024453940.1,XP_005262918,XP_005262918.1,XP_005262923,XP_005262923.1,XP_011530070,XP_011530070.1,XP_011530071,XP_011530071.1,XP_011530072,XP_011530072.1,XP_011530073,XP_011530073.1,XP_011530074,XP_011530074.1,XP_011530075,XP_011530075.1,XP_011530076,XP_011530076.1,XP_011530077,XP_011530077.1,XP_016863399,XP_016863399.1,XP_024309707,XP_024309707.1,XP_024309708,XP_024309708.1,hsa:23022,palladin, cytoskeletal associated protein,uc003iru.3	model2	MetScore2_oof_z	37698	0.0261241	0.00456015	5.72877	1.0193e-08	1.019e-08	7.9917	2.01305e-08	2.013e-08	0.017186	0.0350621	1.71527e-05	TRUE	TRUE	2915	0.0345842	0.382109	0	2	TRUE	977	1.552	0	2	1	0.30103	2	977	1108	916	923	1954	1.95042	5.0753	6.02752	-1.62865	1.53459
Figure 3	d-e	F3_network_nodes	Network node values.	figure_source	figure8_top_mcc_modules_nodes.tsv																																												M5					C3	C3 TLR2 module	S100G	2	2	9606.ENSP00000369547	S100 calcium binding protein G; Belongs to the S-100 family.	https://smart.embl.de/smart/DDvec.cgi?smart=79:S_100(3|45)+Pfam_EF-hand_6(49|78)+	795,AAA35637.1,AAA35638.1,AAI12175.1,AL445467,BC112174,CAA46699.1,CAB017688,CABP,CABP1,CABP9K,CALB3,CCDS14176,CCDS14176.1,Calbindin-D9k,ENSG00000169906,ENSP00000304641,ENSP00000369547,ENST00000303893,ENST00000380200,ENST00000380200.3,HGNC:1436,HPA055873,L13042,L13220,NM_004057,NM_004057.2,NM_004057.3,NP_004048,NP_004048.1,NX_P29377,OMIM:302020,OTTHUMG00000021194,P29377,Protein S100-G,Q5JS49,S100 calcium binding protein G,S100 calcium-binding protein G,S100D,S100G,S100G-201,S100G_HUMAN,UPI0000167B2D,X65869,XM_017029841,XM_017029841.1,XP_016885330,XP_016885330.1,calbindin-D9K,hsa:795,uc004cxn.2	model2	MetScore2_oof_z	37698	0.0525942	0.00458698	11.466	2.19633e-30	2.196e-30	29.6583	6.3139e-30	6.314e-30	0.0436036	0.0615848	1.71527e-05	TRUE	TRUE	2915	0.0597553	0.446579	0	2	TRUE	977	1.724	3.56693e-05	2	1	0.30103	2	977	1050	820	923	1954	4.38209	2.16488	5.24517	-2.35419	1.53459
Figure 3	d-e	F3_network_nodes	Network node values.	figure_source	figure8_top_mcc_modules_nodes.tsv																																												M5					C3	C3 TLR2 module	SCGB3A1	2	2	9606.ENSP00000292641	Secretoglobin family 3A member 1; Secreted cytokine-like protein. Inhibits cell growth in vitro; Belongs to the secretoglobin family. UGRP subfamily.	https://smart.embl.de/smart/DDvec.cgi?smart=104:SIGNAL(1|20)+	92304,AAH29176.1,AAH72673.1,AAK82942.1,AAL26217.1,AAQ04481.1,AAQ89423.1,AF313458,AF436839,AY040564,AY359064,BC029176,BC072673,CCDS4456,CCDS4456.1,Cytokine HIN-1,ENSG00000161055,ENSP00000292641,ENST00000292641,ENST00000292641.3,ENST00000512120,ENST00000512120.1,HGNC:18384,HIN-1,HIN1,High in normal 1,LU105,NM_052863,NM_052863.2,NM_052863.3,NP_443095,NP_443095.2,NX_Q96QR1,OMIM:606500,OTTHUMG00000130936,PNSP2,PnSP-2,Pneumo secretory protein 2,Q96PL0,Q96QR1,SCGB3A1,SCGB3A1-201,SCGB3A1-202,SG3A1_HUMAN,Secretoglobin family 3A member 1,UGRP2,UNQ629/PRO1245,UPI00000012D4,Uteroglobin-related protein 2,cytokine high in normal-1,hsa:92304,pneumo secretory protein 2,secretoglobin family 3A member 1,uc003mly.4	model2	MetScore2_oof_z	37698	0.0495986	0.00483329	10.2619	1.12786e-24	1.128e-24	23.9477	2.96725e-24	2.967e-24	0.0401252	0.059072	1.71527e-05	TRUE	TRUE	2915	0.00779288	0.252227	0	2	TRUE	977	1.595	0.0043472	1	1	0.30103	2	977	1100	164	1113	1954	4.09195	6.31542	4.56909	-1.56697	1.53459
Figure 3	d-e	F3_network_nodes	Network node values.	figure_source	figure8_top_mcc_modules_nodes.tsv																																												M5					C3	C3 TLR2 module	SFTPA2	2	2	9606.ENSP00000361400	Surfactant protein A2.	https://smart.embl.de/smart/DDvec.cgi?smart=248:SIGNAL(1|19)+CLECT(126|247)+	729238,A0A1W2PR89,BX248123,CAB002439,CCDS41540,CCDS41540.1,COLEC5,ENSG00000185303,ENSP00000329506,ENSP00000334312,ENSP00000361400,ENSP00000361402,ENSP00000381633,ENSP00000397375,ENSP00000440681,ENSP00000473275,ENSP00000492537,ENST00000329658,ENST00000334432,ENST00000372325,ENST00000372325.6,ENST00000372327,ENST00000372327.9,ENST00000398636,ENST00000417041,ENST00000417041.1,ENST00000492049,ENST00000492049.1,ENST00000537207,ENST00000640627,ENST00000640627.1,HGNC:10799,HPA042638,HPA045752,HPA049368,NM_001098668,NM_001098668.4,NM_001320813,NM_001320813.2,NM_001320814,NM_001320814.1,NP_001092138,NP_001092138.1,NP_001307742,NP_001307742.1,NP_001307743,NP_001307743.1,OMIM:178642,OTTHUMG00000018566,PSAP,PSP-A,PSPA,Pulmonary surfactant-associated protein A,Pulmonary surfactant-associated protein A2,Q8IWL1,R-HSA-1500931,R-HSA-1643685,R-HSA-166016,R-HSA-168179,R-HSA-168249,R-HSA-168256,R-HSA-168898,R-HSA-181438,R-HSA-391160,R-HSA-392499,R-HSA-5668914,R-HSA-5683826,R-HSA-5686938,R-HSA-5687613,R-HSA-5687868,R-HSA-5688849,R-HSA-5688890,R4GMN3,SFTP1,SFTPA2,SFTPA2-201,SFTPA2-202,SFTPA2-203,SFTPA2-204,SFTPA2-205,SFTPA2B,SP-2A,SP-A,SP-A2,SPA2,SPAII,Surfactant protein A2,UPI000013CAFF,UPI000047038A,UPI0003F48417,UPI0009B4EC2A,X6REF7,X6REF7_HUMAN,XM_005270128,XM_005270128.3,XM_005270132,XM_005270132.3,XM_011540124,XM_011540124.1,XM_011540125,XM_011540125.1,XM_017016608,XM_017016608.1,XP_005270185,XP_005270185.1,XP_005270189,XP_005270189.1,XP_011538426,XP_011538426.1,XP_011538427,XP_011538427.1,XP_016872097,XP_016872097.1,hsa:729238,surfactant protein A2,surfactant, pulmonary-associated protein A2,surfactant, pulmonary-associated protein A2A,uc001kal.5,uc057ulh.1	model2	MetScore2_oof_z	37698	0.0487521	0.00480287	10.1506	3.53721e-24	3.537e-24	23.4513	9.22269e-24	9.223e-24	0.0393384	0.0581659	1.71527e-05	TRUE	TRUE	2915	0.0642622	0.566775	0	2	TRUE	977	1.787	0	2	1	0.30103	2	977	1028	916	923	1954	3.20114	5.61883	4.60335	-1.75347	1.53459
Figure 3	d-e	F3_network_nodes	Network node values.	figure_source	figure8_top_mcc_modules_nodes.tsv																																												M5					C3	C3 TLR2 module	SLC27A4	2	2	9606.ENSP00000300456	Long-chain fatty acid transport protein 4; Involved in translocation of long-chain fatty acids (LFCA) across the plasma membrane. Appears to be the principal fatty acid transporter in small intestinal enterocytes. Plays a role in the formation of the epidermal barrier. Required for fat absorption in early embryogenesis. Has acyl-CoA ligase activity for long-chain and very-long-chain fatty acids (VLCFAs). Indirectly inhibits RPE65 via substrate competition and via production of VLCFA derivatives like lignoceroyl-CoA. Prevents light-induced degeneration of rods and cones (By similarity); [...]	https://smart.embl.de/smart/DDvec.cgi?smart=643:TRANS(20|42)+Pfam_AMP-binding(80|512)+Pfam_AMP-binding_C(520|595)+	10999,6.2.1.-,A0A024R8D2,A8K2F7,AAD11623.1,AAH09959.1,AAH65003.1,ACSVL4,AF055899,AK290222,AL359091,BAF82911.1,BC009959,BC065003,CAB009771,CCDS6899,CCDS6899.1,CH471090,CHEMBL4327,EAW87779.1,EAW87780.1,EC 6.2.1.-,ENSG00000167114,ENSP00000300456,ENSP00000300457,ENSP00000344892,ENSP00000361961,ENST00000300456,ENST00000300456.4,ENST00000300457,ENST00000339595,ENST00000372870,ENST00000372870.5,FATP-4,FATP4,Fatty acid transport protein 4,HGNC:10998,HPA007293,IPS,Long-chain fatty acid transport protein 4,NM_005094,NM_005094.3,NM_005094.4,NP_005085,NP_005085.2,NX_Q6P1M0,O95186,OMIM:604194,OTTHUMG00000020746,Q6P1M0,Q96G53,R-HSA-1643685,R-HSA-382551,R-HSA-425397,R-HSA-425407,R-HSA-5619102,R-HSA-5619108,R-HSA-5619115,R-HSA-804914,S27A4_HUMAN,SLC27A4,SLC27A4-201,SLC27A4-202,Solute carrier family 27 member 4,UPI0000038E80,UPI0000073AD5,XM_017014222,XM_017014222.1,XM_024447391,XM_024447391.1,XP_016869711,XP_016869711.1,XP_024303159,XP_024303159.1,hsa:10999,solute carrier family 27 member 4,uc004but.4	model2	MetScore2_oof_z	37698	0.0344079	0.00457431	7.52197	5.51545e-14	5.515e-14	13.2584	1.23011e-13	1.23e-13	0.0254421	0.0433736	1.71527e-05	TRUE	TRUE	2915	0.0905091	0.74448	0	2	TRUE	977	1.478	0	2	1	0.30103	2	977	1124	916	923	1954	3.4409	3.4708	5.02713	-1.89783	1.53459
Figure 3	d-e	F3_network_nodes	Network node values.	figure_source	figure8_top_mcc_modules_nodes.tsv																																												M5					C3	C3 TLR2 module	TUBB3	2	2	9606.ENSP00000320295	Tubulin beta-3 chain; Tubulin is the major constituent of microtubules. It binds two moles of GTP, one at an exchangeable site on the beta chain and one at a non-exchangeable site on the alpha chain. TUBB3 plays a critical role in proper axon guidance and mantainance. Binding of NTN1/Netrin-1 to its receptor UNC5C might cause dissociation of UNC5C from polymerized TUBB3 in microtubules and thereby lead to increased microtubule dynamics and axon repulsion. Plays a role in dorsal root ganglion axon projection towards the spinal cord.	https://smart.embl.de/smart/DDvec.cgi?smart=450:Tubulin(47|244)+Tubulin_C(246|383)+	10381,5IJ0,5IJ9,5JCO,6E7B,6S8L,A8K854,AAC52035.1,AAH00748.1,AAH03021.2,AAL28094.1,AC092143,AF427491,AK122757,AK292219,BAF84908.1,BAG53710.1,BC000748,BC003021,CCDS10988,CCDS10988.1,CCDS56012,CCDS56012.1,CDCBM,CDCBM1,CFEOM3,CFEOM3A,CH471184,CHEMBL2597,EAW66670.1,EAW66671.1,EAW66672.1,EAW66673.1,EAW66674.1,ENSG00000258947,ENSP00000302777,ENSP00000320295,ENSP00000450538,ENSP00000450765,ENSP00000450822,ENSP00000451276,ENSP00000451378,ENSP00000451465,ENSP00000451560,ENSP00000451617,ENSP00000451760,ENSP00000451985,ENSP00000452001,ENSP00000452166,ENSP00000452381,ENSP00000452554,ENSP00000485859,ENST00000304984,ENST00000315491,ENST00000315491.11,ENST00000553656,ENST00000553656.5,ENST00000553967,ENST00000553967.1,ENST00000554116,ENST00000554116.5,ENST00000554336,ENST00000554336.5,ENST00000554444,ENST00000554444.5,ENST00000554927,ENST00000554927.1,ENST00000555399,ENST00000555427,ENST00000555576,ENST00000555576.5,ENST00000555609,ENST00000555609.5,ENST00000555810,ENST00000555810.5,ENST00000556536,ENST00000556536.5,ENST00000556565,ENST00000556565.5,ENST00000556922,ENST00000557262,ENST00000557262.5,ENST00000557490,ENST00000557490.5,ENST00000625617,ENST00000625617.2,FEOM3,G3V2A3,G3V2N6,G3V2R8,G3V3J6,G3V3R4,G3V3W7,G3V4U2,G3V542,G3V5W4,HGNC:20772,HPA043640,HPA046280,NM_001197181,NM_001197181.1,NM_001197181.2,NM_006086,NM_006086.3,NM_006086.4,NP_001184110,NP_001184110.1,NP_006077,NP_006077.2,NX_Q13509,OMIM:602661,OTTHUMG00000138985,Q13509,Q9BTZ0,Q9BW10,R-HSA-109582,R-HSA-112314,R-HSA-112315,R-HSA-112316,R-HSA-1266738,R-HSA-1280218,R-HSA-1445148,R-HSA-157858,R-HSA-162582,R-HSA-1640170,R-HSA-168256,R-HSA-1852241,R-HSA-190828,R-HSA-190840,R-HSA-190861,R-HSA-190872,R-HSA-194315,R-HSA-195258,R-HSA-199977,R-HSA-199991,R-HSA-2132295,R-HSA-2262752,R-HSA-2467813,R-HSA-2500257,R-HSA-2555396,R-HSA-3371497,R-HSA-373760,R-HSA-380320,R-HSA-389957,R-HSA-389958,R-HSA-389960,R-HSA-389977,R-HSA-390466,R-HSA-391251,R-HSA-392499,R-HSA-422475,R-HSA-437239,R-HSA-438064,R-HSA-442755,R-HSA-446203,R-HSA-453274,R-HSA-5358351,R-HSA-5610787,R-HSA-5617833,R-HSA-5620924,R-HSA-5626467,R-HSA-5653656,R-HSA-5663220,R-HSA-597592,R-HSA-6807878,R-HSA-6811434,R-HSA-6811436,R-HSA-6811442,R-HSA-68877,R-HSA-68882,R-HSA-68886,R-HSA-69275,R-HSA-69278,R-HSA-8852276,R-HSA-8856688,R-HSA-8953897,R-HSA-8955332,R-HSA-948021,R-HSA-9609736,R-HSA-9619483,R-HSA-983189,R-HSA-983231,TBB3_HUMAN,TUBB3,TUBB3-201,TUBB3-202,TUBB3-203,TUBB3-204,TUBB3-205,TUBB3-206,TUBB3-207,TUBB3-208,TUBB3-209,TUBB3-210,TUBB3-211,TUBB3-212,TUBB3-213,TUBB3-214,TUBB3-215,TUBB4,Tubulin beta,Tubulin beta 3 class III,Tubulin beta-3 chain,Tubulin beta-4 chain,Tubulin beta-III,U47634,UPI00001369F9,UPI000036A99E,UPI000059D3F7,UPI0000EE7DCB,UPI0000EE7DCC,UPI0000EE7DCD,UPI00021CEFA6,UPI00021CEFA7,UPI00021CEFA8,UPI00021CEFA9,UPI00021CEFAA,beta-4,class III beta-tubulin,fibrosis of extraocular muscles, congenital, 3,hsa:10381,tubulin beta 3 class III,tubulin, beta 3,uc002fph.2	model2	MetScore2_oof_z	37698	0.0247717	0.00455641	5.43667	5.46211e-08	5.462e-08	7.26264	1.05584e-07	1.056e-07	0.015841	0.0337024	1.71527e-05	TRUE	TRUE	2915	-0.015057	0.277474	0	2	TRUE	977	1.68	4.3472e-05	2	1	0.30103	2	977	1072	806	923	1954	5.37862	2.46805	5.47387	-2.69373	1.53459
Figure 3	d-e	F3_network_nodes	Network node values.	figure_source	figure8_top_mcc_modules_nodes.tsv																																												M5					C3	C3 TLR2 module	ABCA2	1	1	9606.ENSP00000344155	ATP-binding cassette sub-family A member 2; Probable transporter, its natural substrate has not been found yet. May have a role in macrophage lipid metabolism and neural development.	https://smart.embl.de/smart/DDvec.cgi?smart=2436:TRANS(20|42)+TRANS(54|76)+Pfam_ABC2_membrane_3(685|913)+AAA(1017|1199)+Pfam_ABC2_membrane_3(1693|2009)+AAA(2080|2265)+	20,A0A087WXK5,A0A096LP90,A6NED5,AAG09372.1,AAK14334.1,AAK14335.1,AB028985,AB177854,ABC2,ABCA2,ABCA2-201,ABCA2-202,ABCA2-203,ABCA2-204,ABCA2-205,ABCA2-206,ABCA2-207,ABCA2-208,ABCA2-209,ABCA2-210,ABCA2-211,ABCA2-212,ABCA2-213,ABCA2-214,ABCA2-215,ABCA2-216,ABCA2-217,ABCA2-218,ABCA2-219,ABCA2-220,ABCA2-221,ABCA2-222,ABCA2-223,ABCA2-224,ABCA2_HUMAN,AF178941,AF327657,AF327658,AF327659,AF327660,AF327661,AF327662,AF327663,AF327664,AF327665,AF327666,AF327667,AF327668,AF327669,AF327670,AF327671,AF327672,AF327673,AF327674,AF327675,AF327676,AF327677,AF327678,AF327679,AF327680,AF327681,AF327682,AF327683,AF327684,AF327685,AF327686,AF327687,AF327688,AF327689,AF327690,AF327691,AF327692,AF327693,AF327694,AF327695,AF327696,AF327697,AF327698,AF327699,AF327700,AF327701,AF327702,AF327703,AF327704,AF327705,AL807752,ATP binding cassette subfamily A member 2,ATP-binding cassette 2,ATP-binding cassette sub-family A member 2,ATP-binding cassette transporter 2,BAA83014.2,BAD66832.1,CCDS43909,CCDS43909.1,E9PGB2,ENSG00000107331,ENSP00000265662,ENSP00000317705,ENSP00000319470,ENSP00000344155,ENSP00000347205,ENSP00000360666,ENSP00000360670,ENSP00000381265,ENSP00000381268,ENSP00000406741,ENSP00000411068,ENSP00000414332,ENSP00000416252,ENSP00000417701,ENSP00000418662,ENSP00000418732,ENSP00000419850,ENSP00000420084,ENSP00000420289,ENSP00000420360,ENSP00000420527,ENSP00000481105,ENSP00000485459,ENST00000265662,ENST00000265662.9,ENST00000313745,ENST00000313764,ENST00000341511,ENST00000341511.10,ENST00000355090,ENST00000371605,ENST00000371605.7,ENST00000371609,ENST00000398207,ENST00000398207.8,ENST00000398210,ENST00000425423,ENST00000425423.1,ENST00000431584,ENST00000431584.2,ENST00000437791,ENST00000437791.2,ENST00000448336,ENST00000459850,ENST00000459850.5,ENST00000463603,ENST00000463603.5,ENST00000464157,ENST00000464157.1,ENST00000464520,ENST00000464520.1,ENST00000464876,ENST00000464876.5,ENST00000466707,ENST00000466707.1,ENST00000467624,ENST00000467624.1,ENST00000470535,ENST00000470535.2,ENST00000476211,ENST00000476211.5,ENST00000477420,ENST00000479446,ENST00000479446.5,ENST00000487109,ENST00000487109.5,ENST00000488535,ENST00000488535.2,ENST00000490486,ENST00000490486.2,ENST00000492260,ENST00000492260.5,ENST00000494046,ENST00000494046.5,ENST00000614293,ENST00000614293.4,ENST00000625103,ENST00000625103.1,H0Y8C9,H0Y8D6,H0Y8E3,H7C5M6,HGNC:32,HPA042886,IDPOGSA,J3QSS3,KF458947,KIAA1062,NM_001606,NM_001606.4,NM_001606.5,NM_212533,NM_212533.2,NM_212533.3,NP_001597,NP_001597.2,NP_997698,NP_997698.1,NX_Q9BZC7,OMIM:600047,OTTHUMG00000020958,Q5SPY5,Q5W9G5,Q76MW7,Q9BZC7,Q9HC28,R-HSA-1369062,R-HSA-382551,R-HSA-382556,U18235,UPI0000049F97,UPI00003FEE08,UPI0001B79176,UPI0001B79179,UPI0003EAF281,UPI0004620D8A,UPI0004E4C951,UPI0004E4CB5B,UPI0004F23657,UPI00053BD5C3,URS00008C1039,URS0000D6DA4B,XM_006716996,XM_006716996.3,XM_006716996.4,XP_006717059,XP_006717059.1,XR_001746224,XR_001746224.1,hsa:20,uc011mem.1,uc064xhf.1	model2	MetScore2_oof_z	37698	0.0862522	0.00458708	18.8033	1.62565e-78	1.626e-78	77.789	7.47439e-78	7.474e-78	0.0772614	0.095243	1.71527e-05	TRUE	TRUE	2915	0.0130069	0.339673	0	1	TRUE	1134	0.73	0	1	1	0	1	1134	1307	916	1113	2268	4.11505	6.23263	5.91343	-2.45716	1.5
Figure 3	d-e	F3_network_nodes	Network node values.	figure_source	figure8_top_mcc_modules_nodes.tsv																																												M5					C3	C3 TLR2 module	BPIFB2	1	1	9606.ENSP00000170150	BPI fold containing family B member 2; Belongs to the BPI/LBP/Plunc superfamily. BPI/LBP family.	https://smart.embl.de/smart/DDvec.cgi?smart=458:SIGNAL(1|20)+Pfam_LBP_BPI_CETP(33|187)+BPI2(249|452)+	80341,AAH34415.1,AAM73983.1,AAQ89085.1,AF465765,AK172819,AL121756,AY358723,BAD18788.1,BC034415,BPI fold containing family B member 2,BPI fold-containing family B member 2,BPI-like 1,BPIB2_HUMAN,BPIFB2,BPIFB2-201,BPIL1,C20orf184,CCDS13210,CCDS13210.1,CH471077,EAW76341.1,ENSG00000078898,ENSP00000170150,ENSP00000364663,ENSP00000388213,ENST00000170150,ENST00000170150.3,ENST00000375513,ENST00000421877,HGNC:16177,HPA049491,HPA060121,LPLUNC2,NM_025227,NM_025227.2,NM_025227.3,NP_079503,NP_079503.1,NX_Q8N4F0,OMIM:614108,OTTHUMG00000032232,Q6UWN3,Q6ZME0,Q8N4F0,Q8NFQ7,R-HSA-168249,R-HSA-168256,R-HSA-381426,R-HSA-392499,R-HSA-597592,R-HSA-6803157,R-HSA-8957275,RYSR,UNQ2489/PRO5776,UPI00000377B0,dJ726C3.2,hsa:80341,uc002wyj.5	model2	MetScore2_oof_z	37698	0.113135	0.00506509	22.3361	8.53037e-110	8.53e-110	109.069	4.88527e-109	4.885e-109	0.103207	0.123062	1.71527e-05	TRUE	TRUE	2915	0.100592	0.681231	0	1	TRUE	1134	0.889	0	1	1	0	1	1134	1193	916	1113	2268	4.19023	7.27486	4.0003	-1.39308	1.5
Figure 3	d-e	F3_network_nodes	Network node values.	figure_source	figure8_top_mcc_modules_nodes.tsv																																												M5					C3	C3 TLR2 module	BTN3A2	1	1	9606.ENSP00000366937	Butyrophilin subfamily 3 member A2; Plays a role in T-cell responses in the adaptive immune response. Inhibits the release of IFNG from activated T-cells. Belongs to the immunoglobulin superfamily. BTN/MOG family.	https://smart.embl.de/smart/DDvec.cgi?smart=334:SIGNAL(1|29)+IG(37|144)+TRANS(248|270)+	11118,4F8Q,AAB53424.1,AAC02652.1,AAC02655.1,AAF76140.1,AAH02832.3,AAH20214.3,AF257505,AK299417,AK303600,AL021917,B4DRT7,B4E103,BAG61399.1,BAG64615.1,BC002832,BC020214,BT3.2,BT3A2_HUMAN,BTF3,BTF4,BTN3.2,BTN3A2,BTN3A2-201,BTN3A2-202,BTN3A2-203,BTN3A2-204,BTN3A2-205,BTN3A2-206,BTN3A2-207,BTN3A2-208,BTN3A2-209,BTN3A2-210,BTN3A2-211,BTN3A2-212,BTN3A2-213,BTN3A2-214,BTN3A2-215,BTN3A2-216,BTN3A2-217,BTN3A2-218,BTN3A2-219,Butyrophilin,Butyrophilin subfamily 3 member A2,CAB019392,CCDS4605,CCDS4605.1,CCDS56399,CCDS56399.1,CCDS56400,CCDS56400.1,CD277,E9PIU5,E9PJE9,E9PRR1,E9PRX1,ENSG00000186470,ENSP00000327148,ENSP00000348751,ENSP00000366937,ENSP00000380140,ENSP00000380152,ENSP00000432138,ENSP00000433749,ENSP00000433880,ENSP00000434102,ENSP00000435952,ENSP00000442687,ENSP00000442908,ENSP00000474533,ENST00000317303,ENST00000356386,ENST00000356386.6,ENST00000377708,ENST00000396934,ENST00000396934.7,ENST00000396948,ENST00000396948.5,ENST00000508906,ENST00000508906.6,ENST00000524459,ENST00000524459.5,ENST00000524682,ENST00000524682.5,ENST00000527417,ENST00000527417.5,ENST00000527422,ENST00000527422.5,ENST00000527639,ENST00000527639.2,ENST00000528222,ENST00000528222.1,ENST00000528541,ENST00000528541.1,ENST00000530653,ENST00000530653.5,ENST00000531055,ENST00000531055.1,ENST00000532294,ENST00000532294.1,ENST00000532627,ENST00000532627.5,ENST00000532865,ENST00000532865.5,ENST00000532994,ENST00000532994.1,ENST00000535620,ENST00000604202,ENST00000604202.1,F5H791,F8W6E0,HGNC:1139,NM_001197246,NM_001197246.2,NM_001197247,NM_001197247.2,NM_001197247.3,NM_001197248,NM_001197248.2,NM_001197249,NM_001197249.2,NM_007047,NM_007047.4,NM_007047.5,NP_001184175,NP_001184175.1,NP_001184176,NP_001184176.1,NP_001184177,NP_001184177.1,NP_001184178,NP_001184178.1,NP_008978,NP_008978.2,NX_P78410,O00477,O15338,O75658,OMIM:613594,OTTHUMG00000014450,P78410,Q76PA0,Q9BU81,Q9NR44,R-HSA-1280218,R-HSA-168256,R-HSA-8851680,S4R3N0,U90144,U90546,U97498,U97499,UPI000006E484,UPI0001E649F7,UPI0001E649F8,UPI0001F7824D,UPI0001F7824E,UPI0001F78250,UPI000333510A,UPI0003F47DAB,URS00008B2BDB,URS00008BDA72,XM_005248827,XM_005248827.3,XM_005248827.4,XM_005248831,XM_005248831.4,XM_005248832,XM_005248832.4,XM_006714979,XM_006714979.4,XM_006714980,XM_006714980.4,XM_006714981,XM_006714981.4,XM_006714982,XM_006714982.4,XM_011514267,XM_011514267.3,XM_011514269,XM_011514269.3,XM_011514270,XM_011514270.3,XM_011514271,XM_011514271.2,XM_017010211,XM_017010211.1,XM_017010212,XM_017010212.1,XM_017010213,XM_017010213.2,XM_017010214,XM_017010214.1,XM_017010214.2,XM_017010215,XM_017010215.2,XM_017010216,XM_017010216.2,XM_017010217,XM_017010217.2,XP_005248884,XP_005248884.1,XP_005248888,XP_005248888.1,XP_005248889,XP_005248889.1,XP_006715042,XP_006715042.1,XP_006715043,XP_006715043.1,XP_006715044,XP_006715044.1,XP_006715045,XP_006715045.1,XP_011512569,XP_011512569.1,XP_011512571,XP_011512571.1,XP_011512572,XP_011512572.1,XP_011512573,XP_011512573.1,XP_016865700,XP_016865700.1,XP_016865701,XP_016865701.1,XP_016865702,XP_016865702.1,XP_016865703,XP_016865703.1,XP_016865704,XP_016865704.1,XP_016865705,XP_016865705.1,XP_016865706,XP_016865706.1,butyrophilin subfamily 3 member A2,butyrophilin, subfamily 3, member A2,hsa:11118,uc003nhp.5,uc063mgs.1	model2	MetScore2_oof_z	37698	0.138117	0.00460802	29.9732	4.33493e-195	4.335e-195	194.363	4.11606e-194	4.116e-194	0.129085	0.147149	1.71527e-05	TRUE	TRUE	2915	-0.00623289	0.421134	0	1	TRUE	1134	0.783	0	1	1	0	1	1134	1258	916	1113	2268	-0.211457	0.728435	5.19187	-1.28332	1.5
Figure 3	d-e	F3_network_nodes	Network node values.	figure_source	figure8_top_mcc_modules_nodes.tsv																																												M5					C3	C3 TLR2 module	C6ORF58	1	1	9606.ENSP00000328069	Protein LEG1 homolog; May be involved in early liver development.	https://smart.embl.de/smart/DDvec.cgi?smart=330:SIGNAL(1|20)+Pfam_Leg1(28|320)+	352999,AAH62712.2,AK303850,AL583806,B4E1I0,BAG64792.1,BC062712,C6orf58,C6orf58-201,C6orf58-202,CCDS34533,CCDS34533.1,CH471051,Chromosome 6 open reading frame 58,EAW48094.1,ENSG00000184530,ENSP00000328069,ENSP00000357246,ENST00000329722,ENST00000329722.7,ENST00000368263,ENST00000498112,ENST00000498112.1,HGNC:20960,HPA036263,HPA041449,LEG1,LEG1H_HUMAN,NM_001010905,NM_001010905.2,NM_001010905.3,NP_001010905,NP_001010905.1,NX_Q6P5S2,OTTHUMG00000015530,Protein LEG1 homolog,Q5VUP2,Q6P5S2,UPI00001D80C9,URS00008BBB0A,chromosome 6 open reading frame 58,hsa:352999,liver enriched gene 1 homolog,uc003qbh.5																					1	FALSE	1134	0.734	0	1	1	0	1	1134	1301	916	1113	2268	4.07034	7.1736	3.94615	-1.43028	1.5
Figure 3	d-e	F3_network_nodes	Network node values.	figure_source	figure8_top_mcc_modules_nodes.tsv																																												M5					C3	C3 TLR2 module	CLC	1	1	9606.ENSP00000221804	Galectin-10; Regulates immune responses through the recognition of cell- surface glycans. Essential for the anergy and suppressive function of CD25-positive regulatory T-cells (Treg).	https://smart.embl.de/smart/DDvec.cgi?smart=142:Gal-bind_lectin(10|137)+	1178,1G86,1HDK,1LCL,1QKQ,3.1.1.5,5XRG,5XRH,5XRI,5XRJ,5XRK,5XRL,5XRM,5XRN,5XRO,5XRP,5YT4,6A1S,6A1T,6A1U,6A1V,6A1X,6A1Y,6GKQ,6GKS,6GKT,6GKU,6GLW,6GLX,6QRN,AAA36190.1,AAC28912.1,AAC37530.1,AAC51157.1,AAI19712.1,AAI19713.1,AC005393,AC006133,ACR09636.1,ACR09637.1,BC119711,BC119712,C5HZ13,C5HZ14,CCDS33025,CCDS33025.1,CH471126,CLC,CLC-201,Charcot-Leyden crystal galectin,Charcot-Leyden crystal protein,EAW56914.1,EC 3.1.1.5,ENSG00000105205,ENSP00000221804,ENSP00000375903,ENST00000221804,ENST00000221804.4,ENST00000392050,Eosinophil lysophospholipase,Eosinophil lysophospholipase (galectin-10),FJ613334,FJ613335,GAL10,Gal-10,Galectin-10,HGNC:2014,HPA041751,L01664,L01665,LEG10_HUMAN,LGALS10,LGALS10A,LPPL_HUMAN,Lysolecithin acylhydrolase,MGC149659,NM_001828,NM_001828.5,NM_001828.6,NP_001819,NP_001819.2,NX_Q05315,OMIM:153310,OTTHUMG00000183144,Q05315,Q0VDE3,U68393,U68395,U68396,U68398,UPI0000161F7F,eosinophil lysophospholipase,galectin 10,hsa:1178,lectin, galactoside-binding, soluble, 10,lysolecithin acylhydrolase,uc002omh.4	model2	MetScore2_oof_z	37698	0.0495766	0.00462977	10.7082	1.01771e-26	1.018e-26	25.9924	2.76479e-26	2.765e-26	0.0405021	0.058651	1.71527e-05	TRUE	TRUE	2915	0.0606435	0.744516	0	1	TRUE	1134	0.708	0	1	1	0	1	1134	1336	916	1113	2268	3.10818	0.3348	5.72332	-1.23471	1.5
Figure 3	d-e	F3_network_nodes	Network node values.	figure_source	figure8_top_mcc_modules_nodes.tsv																																												M5					C3	C3 TLR2 module	CLEC4A	1	1	9606.ENSP00000229332	C-type lectin domain family 4 member A; C-type lectin receptor that binds carbohydrates mannose and fucose but also weakly interacts with N-acetylglucosamine (GlcNAc) in a Ca(2+)-dependent manner. Involved in regulating immune reactivity. Once triggered by antigen, it is internalized by clathrin-dependent endocytosis and delivers its antigenic cargo into the antigen presentation pathway resulting in cross-priming of CD8(+) T cells. This cross-presentation and cross-priming are enhanced by TLR7 and TLR8 agonists with increased expansion of the CD8(+) T cells, high production of IFNG and [...]	https://smart.embl.de/smart/DDvec.cgi?smart=237:TRANS(46|68)+CLECT(106|231)+	50856,5B1W,5B1X,A0A286YF15,AAF14348.1,AAF75560.1,AAG35593.1,AAH74822.1,AAH74874.1,AAI17440.1,AAI17442.1,AAL56016.1,AC006511,AC092111,AF067800,AF109146,AF200738,AF328684,AJ133532,BC074822,BC074874,BC117439,BC117441,C-type lectin DDB27,C-type lectin domain family 4 member A,C-type lectin domain family 4, member A,C-type lectin superfamily member 6,CAB54001.1,CCDS41745,CCDS41745.1,CCDS8590,CCDS8590.1,CCDS8591,CCDS8591.1,CCDS8592,CCDS8592.1,CD367,CLC4A_HUMAN,CLEC4A,CLEC4A-201,CLEC4A-202,CLEC4A-203,CLEC4A-204,CLEC4A-205,CLECSF6,DCIR,DDB27,Dendritic cell immunoreceptor,ENSG00000111729,ENSP00000229332,ENSP00000247243,ENSP00000339306,ENSP00000344646,ENSP00000353690,ENSP00000443082,ENSP00000493257,ENST00000229332,ENST00000229332.11,ENST00000247243,ENST00000345999,ENST00000345999.9,ENST00000351572,ENST00000352620,ENST00000352620.9,ENST00000360500,ENST00000360500.5,ENST00000546339,ENST00000639368,ENST00000641376,ENST00000641376.1,HDCGC13P,HGNC:13257,HPA007842,LLIR,Lectin-like immunoreceptor,NM_016184,NM_016184.3,NM_194447,NM_194447.2,NM_194448,NM_194448.2,NM_194450,NM_194450.2,NP_057268,NP_057268.1,NP_919429,NP_919429.2,NP_919430,NP_919430.1,NP_919432,NP_919432.1,NX_Q9UMR7,OMIM:605306,OTTHUMG00000168571,Q17R69,Q8WXW9,Q9H2Z9,Q9NS33,Q9UI34,Q9UMR7,R-HSA-168249,R-HSA-168256,R-HSA-5621480,R-HSA-5621481,UPI000003C38E,UPI0000049CEF,UPI000013CC18,UPI00001D69F7,UPI000204AA6E,URS0000E9AE99,XM_011520684,XM_011520684.2,XM_017019382,XM_017019382.2,XM_024448997,XM_024448997.1,XP_011518986,XP_011518986.1,XP_016874871,XP_016874871.1,XP_024304765,XP_024304765.1,hsa:50856,uc001qtz.1	model2	MetScore2_oof_z	37698	-0.084318	0.00463425	-18.1945	1.18048e-73	1.18e-73	72.9279	5.22965e-73	5.23e-73	-0.0934012	-0.0752347	1.71527e-05	TRUE	TRUE	2915	-0.0247718	0.388446	0	1	TRUE	1134	0.711	0	1	1	0	1	1134	1331	916	1113	2268	-0.577116	3.40344	5.00272	-1.61293	1.5
Figure 3	d-e	F3_network_nodes	Network node values.	figure_source	figure8_top_mcc_modules_nodes.tsv																																												M5					C3	C3 TLR2 module	CLIC5	1	1	9606.ENSP00000185206	Chloride intracellular channel protein 5; Required for normal hearing. It is necessary for the formation of stereocilia in the inner ear and normal development of the organ of Corti (By similarity). Can insert into membranes and form poorly selective ion channels that may also transport chloride ions. May play a role in the regulation of transepithelial ion absorption and secretion. Is required for the development and/or maintenance of the proper glomerular endothelial cell and podocyte architecture. Plays a role in formation of the lens suture in the eye, which is important for normal [...]	https://smart.embl.de/smart/DDvec.cgi?smart=410:Pfam_GST_N_3(187|259)+Pfam_GST_C_2(272|379)+	53405,A0A2R8Y4M1,A0A2R8Y615,A0A2R8YGW2,AAF66928.1,AAH35968.1,AAK52083.1,ABG46342.1,AF216941,AK075144,AK075163,AK097048,AK222544,AK223130,AL050336,AL355522,AL357057,AL591211,AY032602,B3KUF1,BAC11432.1,BAC11444.1,BAD96264.1,BAD96850.1,BAG53413.1,BC035968,CCDS47438,CCDS47438.1,CCDS4914,CCDS4914.1,CCDS59022,CCDS59022.1,CH471081,CLIC5,CLIC5-201,CLIC5-202,CLIC5-203,CLIC5-204,CLIC5-205,CLIC5-206,CLIC5-207,CLIC5-208,CLIC5-209,CLIC5-210,CLIC5-211,CLIC5-212,CLIC5-213,CLIC5-214,CLIC5_HUMAN,Chloride intracellular channel 5,Chloride intracellular channel protein 5,DFNB102,DFNB103,DQ679794,EAX04285.1,EAX04286.1,EAX04287.1,ENSG00000112782,ENSP00000185206,ENSP00000230551,ENSP00000318558,ENSP00000344165,ENSP00000360457,ENSP00000360463,ENSP00000439195,ENSP00000493894,ENSP00000495186,ENSP00000496359,ENSP00000500472,ENST00000185206,ENST00000185206.11,ENST00000230551,ENST00000321926,ENST00000339561,ENST00000339561.11,ENST00000371404,ENST00000371409,ENST00000464137,ENST00000464137.1,ENST00000476852,ENST00000476852.1,ENST00000484572,ENST00000484572.2,ENST00000486570,ENST00000486570.2,ENST00000487396,ENST00000487396.3,ENST00000544153,ENST00000544153.3,ENST00000642250,ENST00000642250.1,ENST00000643162,ENST00000643162.1,ENST00000644324,ENST00000644324.1,ENST00000644878,ENST00000644878.1,ENST00000645626,ENST00000645626.1,ENST00000672327,HGNC:13517,HPA074371,MST130,MSTP130,NM_001114086,NM_001114086.1,NM_001114086.2,NM_001256023,NM_001256023.1,NM_001370649,NM_001370649.1,NM_001370650,NM_001370650.1,NM_016929,NM_016929.4,NM_016929.5,NP_001107558,NP_001107558.1,NP_001242952,NP_001242952.1,NP_001357578,NP_001357578.1,NP_001357579,NP_001357579.1,NP_058625,NP_058625.2,NR_045672,NR_045672.1,NR_045673,NR_045673.1,NR_045674,NR_045674.1,NX_Q9NZA1,OMIM:607293,OTTHUMG00000014775,Q53G01,Q5T4Z0,Q8NBY3,Q96JT5,Q9BWZ0,Q9NZA1,UPI000002A6AF,UPI000006E025,UPI000013C5ED,UPI00004DF81A,UPI00045DF608,UPI000D1931B4,UPI000D194468,URS00008B3D3F,URS00008B923B,URS00009B96CD,XM_011514692,XM_011514692.3,XM_011514694,XM_011514694.3,XM_017010953.1,XP_011512994,XP_011512994.1,XP_011512996,XP_011512996.1,XP_016866442.1,XR_926258,XR_926258.3,chloride intracellular channel 5,hsa:53405,uc003oxu.5	model2	MetScore2_oof_z	37698	0.0582688	0.00455981	12.7788	2.57571e-37	2.576e-37	36.5891	8.07334e-37	8.073e-37	0.0493314	0.0672061	1.71527e-05	TRUE	TRUE	2915	0.0228804	0.298948	0	1	TRUE	1134	0.974	0	1	1	0	1	1134	1151	916	1113	2268	4.12739	4.47152	5.97412	-1.60314	1.5
Figure 3	d-e	F3_network_nodes	Network node values.	figure_source	figure8_top_mcc_modules_nodes.tsv																																												M5					C3	C3 TLR2 module	COLEC12	1	1	9606.ENSP00000383115	Collectin-12; Scavenger receptor that displays several functions associated with host defense. Promotes binding and phagocytosis of Gram-positive, Gram-negative bacteria and yeast. Mediates the recognition, internalization and degradation of oxidatively modified low density lipoprotein (oxLDL) by vascular endothelial cells. Binds to several carbohydrates including Gal-type ligands, D-galactose, L- and D-fucose, GalNAc, T and Tn antigens in a calcium-dependent manner and internalizes specifically GalNAc in nurse-like cells. Binds also to sialyl Lewis X or a trisaccharide and asialo-oros [...]	https://smart.embl.de/smart/DDvec.cgi?smart=742:TRANS(34|56)+Pfam_Collagen(441|499)+Pfam_Collagen(530|589)+CLECT(607|731)+	2OX8,81035,AAH60789.1,AB005145,AB034251,AB038518,AB052103,AL713657,AP000915,AP005240,BAB39147.1,BAB39148.1,BAB72147.1,BAD83592.1,BC060789,CAD28466.1,CCDS32782,CCDS32782.1,CL-P1,CLP1,COL12_HUMAN,COLEC12,COLEC12-201,COLEC12-202,COLEC12-203,Collectin placenta protein 1,Collectin sub-family member 12,Collectin subfamily member 12,Collectin-12,ENSG00000158270,ENSP00000306280,ENSP00000320805,ENSP00000344706,ENSP00000383115,ENST00000307136,ENST00000319986,ENST00000344226,ENST00000400256,ENST00000400256.4,ENST00000580242,ENST00000580242.1,ENST00000582147,ENST00000582147.1,HGNC:16016,HPA047917,HPA071056,NM_130386,NM_130386.2,NM_130386.3,NP_569057,NP_569057.1,NP_569057.2,NSR2,NX_Q5KU26,Nurse cell scavenger receptor 2,OMIM:607621,OTTHUMG00000178145,Q5KU26,Q6P9F2,Q8TCR2,Q8WZA4,Q9BY85,Q9BYH7,R-HSA-1280218,R-HSA-168256,R-HSA-198933,R-HSA-2173782,R-HSA-3000480,R-HSA-5653656,SCARA4,SRCL,Scavenger receptor class A member 4,Scavenger receptor with C-type lectin,UPI00002018EC,URS0000480B63,XM_011525741,XM_011525741.2,XP_011524043,XP_011524043.1,collectin subfamily member 12,hCL-P1,hsa:81035,uc002kkm.4	model2	MetScore2_oof_z	37698	0.253258	0.00515474	49.131	0	0	509.826	0	0	0.243154	0.263361	1.71527e-05	TRUE	TRUE	2915	0.00405307	0.31776	0	1	TRUE	1134	0.829	0	1	1	0	1	1134	1219	916	1113	2268	0.527536	6.15838	4.7591	-2.29266	1.5
Figure 3	d-e	F3_network_nodes	Network node values.	figure_source	figure8_top_mcc_modules_nodes.tsv																																												M5					C3	C3 TLR2 module	CORO1A	1	1	9606.ENSP00000219150	Coronin-1A; May be a crucial component of the cytoskeleton of highly motile cells, functioning both in the invagination of large pieces of plasma membrane, as well as in forming protrusions of the plasma membrane involved in cell locomotion. In mycobacteria-infected cells, its retention on the phagosomal membrane prevents fusion between phagosomes and lysosomes; Belongs to the WD repeat coronin family.	https://smart.embl.de/smart/DDvec.cgi?smart=461:DUF1899(4|68)+WD40(67|110)+WD40(120|160)+WD40(163|204)+DUF1900(258|392)+Pfam_Trimer_CC(410|461)+	11151,A0A024R611,AAA77058.1,AAI10375.1,AAI26386.1,AAI26388.1,AAM18516.1,AC012645,AF495470,AK314714,B2RBL1,BAA07940.1,BAG37258.1,BC110374,BC126385,BC126387,CAA61482.1,CAB046473,CCDS10673,CCDS10673.1,CH471238,CLABP,CLIPINA,COR1A_HUMAN,CORO1,CORO1A,CORO1A-201,CORO1A-202,CORO1A-203,CORO1A-204,CORO1A-205,CORO1A-206,CORO1A-207,CORO1A-208,CORO1A-209,CORO1A-210,CORO1A-211,CORO1A-212,CORO1A-213,CORO1A-214,CORO1A-215,CORO1A-216,CORO1A-217,Clabp TACO,Clipin-A,Coronin 1A,Coronin-1A,Coronin-like protein A,Coronin-like protein p57,D44497,EAW79906.1,EAW79907.1,EAW79908.1,EAW79910.1,ENSG00000102879,ENSP00000219150,ENSP00000324655,ENSP00000326456,ENSP00000340028,ENSP00000354705,ENSP00000415334,ENSP00000415554,ENSP00000454752,ENSP00000455552,ENSP00000456266,ENSP00000456457,ENSP00000456756,ENSP00000457332,ENSP00000457509,ENST00000219150,ENST00000219150.9,ENST00000317690,ENST00000317698,ENST00000343963,ENST00000361701,ENST00000421578,ENST00000440463,ENST00000561815,ENST00000561815.5,ENST00000561849,ENST00000561849.1,ENST00000562129,ENST00000562129.1,ENST00000563778,ENST00000563778.5,ENST00000564446,ENST00000564446.1,ENST00000564768,ENST00000564768.1,ENST00000565497,ENST00000565497.5,ENST00000566619,ENST00000566619.5,ENST00000567034,ENST00000567034.5,ENST00000568763,ENST00000568763.1,ENST00000568982,ENST00000568982.5,ENST00000569203,ENST00000569203.5,ENST00000569469,ENST00000569469.1,ENST00000569970,ENST00000569970.1,ENST00000570045,ENST00000570045.5,ENST00000570244,ENST00000570244.5,H3BNA2,H3BRJ0,H3BRY3,H3BSL1,H3BTU6,H3BU76,HCORO1,HGNC:2252,HPA051132,IMD8,LRG_195,NM_001193333,NM_001193333.2,NM_007074,NM_007074.3,NP_001180262,NP_001180262.1,NP_009005,NP_009005.1,NX_P31146,OMIM:605000,OTTHUMG00000132148,P31146,Q2YD73,TACO,Tryptophan aspartate-containing coat protein,U34690,UPI00000413AE,UPI0000D4C78B,UPI0002466FDE,UPI0002466FDF,UPI0002467009,UPI000246700A,UPI000246700B,X89109,XM_011545714,XM_011545714.2,XM_017022885,XM_017022885.2,XM_017022886,XM_017022886.1,XP_011544016,XP_011544016.1,XP_016878374,XP_016878374.1,XP_016878375,XP_016878375.1,coronin 1A,coronin, actin-binding protein, 1A,coronin-1,hsa:11151,p57,uc002dww.4	model2	MetScore2_oof_z	37698	0.0200839	0.00457841	4.38665	1.15422e-05	1.154e-05	4.93771	2.03789e-05	2.038e-05	0.0111101	0.0290577	1.71527e-05	TRUE	TRUE	2915	0.116213	1.00583	0	1	TRUE	1134	0.784	0	1	1	0	1	1134	1257	916	1113	2268	0.0916216	4.31168	5.46325	-2.07954	1.5
Figure 3	d-e	F3_network_nodes	Network node values.	figure_source	figure8_top_mcc_modules_nodes.tsv																																												M5					C3	C3 TLR2 module	DECR1	1	1	9606.ENSP00000220764	2,4-dienoyl-CoA reductase, mitochondrial; Auxiliary enzyme of beta-oxidation. It participates in the metabolism of unsaturated fatty enoyl-CoA esters having double bonds in both even- and odd-numbered positions in mitochondria. Catalyzes the NADP-dependent reduction of 2,4-dienoyl-CoA to yield trans-3-enoyl-CoA.	https://smart.embl.de/smart/DDvec.cgi?smart=335:Pfam_KR(61|239)+	1.3.1.124,1.3.1.34,1666,1W6U,1W73,1W8D,2,4-dienoyl-CoA reductase 1,2,4-dienoyl-CoA reductase 1, mitochondrial,2,4-dienoyl-CoA reductase [NADPH],2,4-dienoyl-CoA reductase, mitochondrial,4-enoyl-CoA reductase [NADPH],A0A024R9D7,AAA67551.1,AAB09423.1,AAB88724.1,AAC14671.1,AAI05081.1,AAI05083.1,AC004612,AF049895,AF069291,AK300069,B7Z6B8,BAH13204.1,BC105080,BC105082,CCDS6250,CCDS6250.1,CCDS87618,CCDS87618.1,CH471060,DECR,DECR1,DECR1-201,DECR1-202,DECR1-203,DECR1-204,DECR1-205,DECR1-206,DECR1-207,DECR1-208,DECR1-209,DECR1-210,DECR1-211,DECR1-212,DECR1-213,DECR1-214,DECR1-215,DECR1-216,DECR1-217,DECR1-218,DECR1-219,DECR_HUMAN,E5RFV2,E5RGS6,E5RHR1,E5RID6,E5RJD2,E5RJG7,EAW91663.1,EAW91664.1,EC 1.3.1.124,EC 1.3.1.34,ENSG00000104325,ENSP00000220764,ENSP00000427936,ENSP00000428162,ENSP00000428533,ENSP00000428701,ENSP00000429096,ENSP00000429551,ENSP00000429779,ENSP00000430561,ENSP00000430759,ENSP00000431045,ENST00000220764,ENST00000220764.6,ENST00000517301,ENST00000517301.5,ENST00000517314,ENST00000517314.5,ENST00000517597,ENST00000517597.5,ENST00000517761,ENST00000517761.5,ENST00000518725,ENST00000518725.5,ENST00000519007,ENST00000519007.5,ENST00000519328,ENST00000519328.5,ENST00000519410,ENST00000519410.5,ENST00000520148,ENST00000520148.1,ENST00000520227,ENST00000520227.1,ENST00000520859,ENST00000520859.5,ENST00000521603,ENST00000521603.5,ENST00000521668,ENST00000521668.1,ENST00000522161,ENST00000522161.5,ENST00000522583,ENST00000522583.1,ENST00000523447,ENST00000523447.5,ENST00000524326,ENST00000524326.1,ENST00000524332,ENST00000524332.1,H0YAW3,HGNC:2753,HPA023160,HPA023162,HPA023238,KC877265,KF495760,L26050,NADPH,NM_001330575,NM_001330575.1,NM_001359,NM_001359.1,NM_001359.2,NP_001317504,NP_001317504.1,NP_001350,NP_001350.1,NX_Q16698,OMIM:222745,OTTHUMG00000163829,Q16698,Q2M304,Q93085,R-HSA-1430728,R-HSA-556833,R-HSA-77288,R-HSA-77289,R-HSA-8978868,SDR18C1,U49352,U78302,U94980,U94981,U94982,U94983,U94984,U94985,U94986,U94987,UPI000004C795,UPI00002102CA,UPI0001E8F6A0,UPI0001E8F6A1,UPI0001E8F6AC,UPI0001E8F6AD,UPI0001E8F6AE,UPI0001E8F6AF,UPI0001E8F6B0,URS00008C1393,URS00008C1730,URS00009B8608,URS0000EA1F5C,URS0000EABFCA,URS0000EB83D5,URS0000EBAA3B,XM_005250808,XM_005250808.5,XM_011516880,XM_011516880.3,XM_017013147.1,XM_017013148,XM_017013148.1,XP_005250865,XP_005250865.1,XP_011515182,XP_011515182.1,XP_016868636.1,XP_016868637,XP_016868637.1,hsa:1666,uc003yek.2	model2	MetScore2_oof_z	37698	0.0231065	0.00457033	5.05577	4.30673e-07	4.307e-07	6.36585	8.10989e-07	8.11e-07	0.0141486	0.0320645	1.71527e-05	TRUE	TRUE	2915	-0.0142352	1.07188	0	1	TRUE	1134	0.836	0	1	1	0	1	1134	1213	916	1113	2268	4.45839	1.03336	5.31025	-2.54858	1.5
Figure 3	d-e	F3_network_nodes	Network node values.	figure_source	figure8_top_mcc_modules_nodes.tsv																																												M5					C3	C3 TLR2 module	DSC2	1	1	9606.ENSP00000280904	Desmocollin-2; Component of intercellular desmosome junctions. Involved in the interaction of plaque proteins and intermediate filaments mediating cell-cell adhesion. May contribute to epidermal cell positioning (stratification) by mediating differential adhesiveness between cells that express different isoforms.	https://smart.embl.de/smart/DDvec.cgi?smart=901:Cadherin_pro(31|113)+CA(156|241)+CA(265|353)+CA(376|470)+CA(493|575)+CA(594|676)+TRANS(695|717)+Pfam_Cadherin_C(792|901)+	1824,5ERP,5J5J,A0A3B3ISU0,AAH63291.1,AC012417,ARVD11,BC063291,CAA40141.1,CAA40142.1,CCDS11892,CCDS11892.1,CCDS11893,CCDS11893.1,CDHF2,Cadherin family member 2,DG2,DGII/III,DSC2,DSC2-201,DSC2-202,DSC2-203,DSC2_HUMAN,DSC3,Desmocollin 2,Desmocollin-2,Desmocollin-3,Desmosomal glycoprotein II,Desmosomal glycoprotein III,ENSG00000134755,ENSP00000251081,ENSP00000280904,ENSP00000382284,ENSP00000416247,ENSP00000497441,ENST00000251081,ENST00000251081.6,ENST00000280904,ENST00000280904.10,ENST00000399347,ENST00000438199,ENST00000648081,ENST00000648081.1,HGNC:3036,HPA011911,HPA012615,KF573685,LRG_400,NM_004949,NM_004949.4,NM_004949.5,NM_024422,NM_024422.4,NM_024422.6,NP_004940,NP_004940.1,NP_077740,NP_077740.1,NX_Q02487,OMIM:125645,OTTHUMG00000131981,Q02487,R-HSA-1266738,R-HSA-6805567,R-HSA-6809371,UPI000002A848,UPI00001298F9,UPI000387BEE9,X56807,XM_005258206,XM_005258206.4,XP_005258263,XP_005258263.1,desmocollin 2,hsa:1824,uc002kwk.5,uc002kwl.5	model2	MetScore2_oof_z	37698	0.233244	0.00473103	49.301	0	0	513.241	0	0	0.223971	0.242517	1.71527e-05	TRUE	TRUE	2915	0.0131089	0.376467	0	1	TRUE	1134	0.7	0	1	1	0	1	1134	1341	916	1113	2268	5.20071	4.5304	6.13959	-1.36806	1.5
Figure 3	d-e	F3_network_nodes	Network node values.	figure_source	figure8_top_mcc_modules_nodes.tsv																																												M5					C3	C3 TLR2 module	ERMAP	1	1	9606.ENSP00000361595	Erythroid membrane-associated protein; Possible role as a cell-adhesion or receptor molecule of erythroid cells; Belongs to the immunoglobulin superfamily. BTN/MOG family.	https://smart.embl.de/smart/DDvec.cgi?smart=475:SIGNAL(1|29)+IG(35|144)+TRANS(155|177)+PRY(237|289)+SPRY(290|415)+	114625,A0A1C9HIH9,A0A2R8YH65,AAH99703.1,AAH99707.1,AAH99712.1,AAH99713.1,AAL08411.1,AAL08412.1,AAL11456.1,AAT66409.1,AAY88736.1,AF311284,AF311285,AJ505028,AJ505036,AJ505037,AJ505038,AJ505039,AJ505040,AJ505041,AJ505042,AJ505044,AJ505045,AJ505046,AJ505047,AJ505048,AJ505049,AJ505050,AL512353,AOO79041.1,AOO79043.1,AOO79044.1,AOO79045.1,AOO79046.1,AOO79047.1,AOO79048.1,AOO79049.1,AOO79050.1,AOO79051.1,AOO79052.1,AOO79053.1,AOO79054.1,AOO79055.1,AOO79057.1,AOO79058.1,AOO79059.1,AOO79060.1,AOO79061.1,AOO79063.1,AOO79065.1,AOO79066.1,AOO79067.1,AOO79068.1,AOO79071.1,AOO79072.1,AOO79073.1,AOO79078.1,AOO79079.1,AOO79080.1,AOO79081.1,AOO79083.1,AOO79085.1,AOO79086.1,AOO79087.1,AOO79088.1,AY049028,AY644424,BC099703,BC099707,BC099712,BC099713,BTN5,BX537371,Butyrophilin,CAD43739.1,CAD43740.1,CAD43741.1,CAD97613.2,CCDS475,CCDS475.1,CH471059,D3DPW8,DQ090843,EAX07130.1,EAX07133.1,ENSG00000164010,ENSP00000296391,ENSP00000320498,ENSP00000322074,ENSP00000332439,ENSP00000341060,ENSP00000361592,ENSP00000361595,ENSP00000496530,ENST00000296391,ENST00000314274,ENST00000314294,ENST00000328249,ENST00000328249.3,ENST00000338699,ENST00000372514,ENST00000372514.7,ENST00000372517,ENST00000372517.7,ENST00000470938,ENST00000470938.1,ENST00000487556,ENST00000487556.6,ENST00000642150,ENST00000642150.1,ENST00000643061,ENST00000643061.1,ENST00000645239,ENST00000645239.1,ENST00000647120,ENST00000647120.1,ERMAP,ERMAP-201,ERMAP-202,ERMAP-203,ERMAP-204,ERMAP-205,ERMAP-206,ERMAP-207,ERMAP-208,ERMAP-209,ERMAP_HUMAN,Erythroid membrane-associated protein,HGNC:15743,HPA042573,HPA054672,KX265189,KX265191,KX265192,KX265193,KX265194,KX265195,KX265196,KX265197,KX265198,KX265199,KX265200,KX265201,KX265202,KX265203,KX265205,KX265206,KX265207,KX265208,KX265209,KX265211,KX265213,KX265214,KX265215,KX265216,KX265219,KX265220,KX265221,KX265226,KX265227,KX265228,KX265229,KX265231,KX265233,KX265234,KX265235,KX265236,NM_001017922,NM_001017922.1,NM_001017922.2,NM_018538,NM_018538.3,NP_001017922,NP_001017922.1,NP_061008,NP_061008.2,NX_Q96PL5,OMIM:609017,OTTHUMG00000007619,PRO2801,Q5VV53,Q6DUE0,Q7Z3X0,Q8NCV8,Q8NCW2,Q8NCW3,Q96PL5,Q96PL6,RD,Radin blood group,Radin blood group antigen,SC,Scianna blood group,Scianna blood group antigen,UPI000007000D,UPI000D19210E,URS00008BC65F,XM_006710313,XM_006710313.3,XM_006710313.4,XM_011540570,XM_011540570.2,XM_011540570.3,XM_011540571,XM_011540571.3,XP_006710376,XP_006710376.1,XP_011538872,XP_011538872.1,XP_011538873,XP_011538873.1,erythroblast membrane associated protein,erythroblast membrane-associated protein,hERMAP,hsa:114625,uc001cic.2	model2	MetScore2_oof_z	37698	0.0820812	0.00473064	17.351	3.54169e-67	3.542e-67	66.4508	1.50277e-66	1.503e-66	0.072809	0.0913534	1.71527e-05	TRUE	TRUE	2915	0.0057367	0.452448	0	1	TRUE	1134	0.794	0	1	1	0	1	1134	1247	916	1113	2268	0.260475	0.315002	5.13052	-1.3051	1.5
Figure 3	d-e	F3_network_nodes	Network node values.	figure_source	figure8_top_mcc_modules_nodes.tsv																																												M5					C3	C3 TLR2 module	HHEX	1	1	9606.ENSP00000282728	Hematopoietically-expressed homeobox protein HHEX; Recognizes the DNA sequence 5'-ATTAA-3'. Transcriptional repressor. May play a role in hematopoietic differentiation. Establishes anterior identity at two levels; acts early to enhance canonical WNT-signaling by repressing expression of TLE4, and acts later to inhibit NODAL-signaling by directly targeting NODAL (By similarity).	https://smart.embl.de/smart/DDvec.cgi?smart=270:HOX(136|199)+	2E1O,3087,AAA02988.1,AAH14336.1,AAH15110.1,AAH50638.1,AK314891,AL590080,B1AQ17,BAG37405.1,BC014336,BC015110,BC050638,CAA47661.1,CAA79730.1,CCDS7423,CCDS7423.1,CH471066,EAW50087.1,EAW50088.1,ENSG00000152804,ENSP00000282728,ENSP00000360618,ENSP00000447953,ENSP00000450017,ENST00000282728,ENST00000282728.9,ENST00000371563,ENST00000472590,ENST00000472590.6,ENST00000492654,ENST00000492654.3,ENST00000551454,ENST00000551454.1,F8VU08,HEX,HGNC:4901,HHEX,HHEX-201,HHEX-202,HHEX-203,HHEX-204,HHEX_HUMAN,HMPH,HOX11L-PEN,HPA051894,HPA055460,Hematopoietically expressed homeobox,Homeobox protein HEX,Homeobox protein PRH,L16499,NM_002729,NM_002729.4,NM_002729.5,NP_002720,NP_002720.1,NX_Q03014,OMIM:604420,OTTHUMG00000018762,PRH,PRHX,Q03014,Q96CE9,R-HSA-1266738,R-HSA-2892245,R-HSA-452723,UPI000012CA59,UPI0001EE22F1,X67235,Z21533,hematopoietically expressed homeobox,hsa:3087,uc001kid.4	model2	MetScore2_oof_z	37698	0.0462348	0.00466086	9.9198	3.64546e-23	3.645e-23	22.4382	9.404e-23	9.404e-23	0.0370994	0.0553702	1.71527e-05	TRUE	TRUE	2915	0.0251718	0.805514	0	1	TRUE	1134	0.817	0	1	1	0	1	1134	1231	916	1113	2268	2.46585	0.448985	6.13183	-1.68168	1.5
Figure 3	d-e	F3_network_nodes	Network node values.	figure_source	figure8_top_mcc_modules_nodes.tsv																																												M5					C3	C3 TLR2 module	LAIR2	1	1	9606.ENSP00000301202	Leukocyte associated immunoglobulin like receptor 2.	https://smart.embl.de/smart/DDvec.cgi?smart=152:SIGNAL(1|21)+IG(34|121)+	3904,A0A087X1V4,AA133246,AAB69325.1,AAH69366.1,AC008746,AC245036,AF013250,BC069366,C9JFQ0,CCDS12897,CCDS12897.1,CCDS12898,CCDS12898.1,CD306,CU024913,CU467002,ENSG00000167618,ENSP00000301202,ENSP00000301203,ENSP00000390729,ENSP00000402295,ENSP00000484484,ENST00000301202,ENST00000301202.6,ENST00000351841,ENST00000351841.2,ENST00000412608,ENST00000412608.5,ENST00000452094,ENST00000610651,ENST00000610651.1,HGNC:6478,LAIR-2,LAIR2,LAIR2-201,LAIR2-202,LAIR2-203,LAIR2-204,LAIR2_HUMAN,Leukocyte-associated Ig-like receptor,NM_002288,NM_002288.5,NM_002288.6,NM_021270,NM_021270.4,NM_021270.5,NP_002279,NP_002279.2,NP_067154,NP_067154.1,NX_Q6ISS4,OMIM:602993,OTTHUMG00000065697,Q6ISS4,Q6PEZ4,R-HSA-1280218,R-HSA-168256,R-HSA-198933,UPI000011A059,UPI000013E6E5,UPI0000E5A236,UPI0000E5A237,XM_011526961,XM_011526961.2,XP_011525263,XP_011525263.1,hsa:3904,leukocyte-associated Ig-like receptor 2,uc002qgc.4	model2	MetScore2_oof_z	37698	0.06638	0.00457221	14.5181	1.25106e-47	1.251e-47	46.9027	4.40439e-47	4.404e-47	0.0574183	0.0753416	1.71527e-05	TRUE	TRUE	2915	-0.127746	1.14915	0	1	TRUE	1134	0.733	0	1	1	0	1	1134	1303	916	1113	2268	3.93638	6.02325	4.48826	-1.82982	1.5
Figure 3	d-e	F3_network_nodes	Network node values.	figure_source	figure8_top_mcc_modules_nodes.tsv																																												M5					C3	C3 TLR2 module	LCP1	1	1	9606.ENSP00000381581	Plastin-2; Actin-binding protein. Plays a role in the activation of T-cells in response to costimulation through TCR/CD3 and CD2 or CD28. Modulates the cell surface expression of IL2RA/CD25 and CD69.	https://smart.embl.de/smart/DDvec.cgi?smart=627:EFh(13|41)+EFh(53|81)+CH(122|234)+CH(266|373)+CH(396|501)+CH(517|622)+	2D85,3936,5JOJ,5JOL,A0A024RDT4,AAA36184.1,AAA59529.1,AAA63236.1,AAB02845.1,AAH07673.1,AAH10271.1,AH002870,AK300556,AK312393,AL137141,B2R613,B4DUA0,BAG35310.1,BAG62262.1,BC007673,BC010271,CAB020673,CCDS9403,CCDS9403.1,CH471075,CP64,EAX08757.1,EAX08758.1,ENSG00000136167,ENSP00000258670,ENSP00000315757,ENSP00000368101,ENSP00000381581,ENSP00000402157,ENSP00000405134,ENSP00000407907,ENSP00000408052,ENST00000258670,ENST00000323076,ENST00000323076.6,ENST00000378824,ENST00000398576,ENST00000398576.6,ENST00000416500,ENST00000416500.5,ENST00000435666,ENST00000442275,ENST00000442275.1,ENST00000450064,ENST00000460190,ENST00000460190.1,ENST00000469227,ENST00000469227.5,ENST00000494531,ENST00000494531.1,HEL-S-37,HGNC:6528,HPA019493,J02923,L-PLASTIN,L-plastin,LC64P,LCP-1,LCP1,LCP1-201,LCP1-202,LCP1-203,LCP1-204,LCP1-205,LCP1-206,LCP1-207,LPL,Lymphocyte cytosolic protein 1,M22300,M34426,NM_002298,NM_002298.4,NM_002298.5,NP_002289,NP_002289.2,NX_P13796,OMIM:153430,OTTHUMG00000016864,P13796,PLS2,PLSL_HUMAN,Plastin-2,Q5TBN3,Q5TBN4,Q5TBN5,R-HSA-1280215,R-HSA-168256,R-HSA-447115,R-HSA-449147,R-HSA-8950505,R-HSA-9020591,UPI0000070B5C,UPI000046FD38,UPI000046FD3A,URS0000D6D560,XM_005266374,XM_005266374.1,XM_005266374.2,XP_005266431,XP_005266431.1,hsa:3936,lymphocyte cytosolic protein 1,lymphocyte cytosolic protein 1 (L-plastin),plastin 2,uc001vba.5,uc058wwe.1	model2	MetScore2_oof_z	37698	0.0617715	0.0046219	13.365	1.19952e-40	1.2e-40	39.921	3.8808e-40	3.881e-40	0.0527125	0.0708306	1.71527e-05	TRUE	TRUE	2915	0.0650495	0.465639	0	1	TRUE	1134	0.741	0	1	1	0	1	1134	1291	916	1113	2268	1.59095	5.54458	5.3071	-2.05145	1.5
Figure 3	d-e	F3_network_nodes	Network node values.	figure_source	figure8_top_mcc_modules_nodes.tsv																																												M5					C3	C3 TLR2 module	LUZP2	1	1	9606.ENSP00000336817	Leucine zipper protein 2.	https://smart.embl.de/smart/DDvec.cgi?smart=346:SIGNAL(1|19)+	338645,A2RUB8,AAI32830.1,AAQ88752.1,AC023869,AC040968,AC067902,AC087373,AC115990,AC135168,AK127695,AL832641,AY358386,BAC87089.1,BC132829,BC151234,CAD90000.1,CCDS31446,CCDS31446.1,CCDS58128,CCDS58128.1,E9PN53,E9PP05,ENSG00000187398,ENSP00000336817,ENSP00000368545,ENSP00000385785,ENSP00000402162,ENSP00000432952,ENSP00000437032,ENSP00000480441,ENST00000336930,ENST00000336930.10,ENST00000379243,ENST00000405855,ENST00000405855.6,ENST00000449567,ENST00000449567.6,ENST00000528970,ENST00000528970.1,ENST00000529015,ENST00000529015.5,ENST00000531187,ENST00000531187.5,ENST00000533227,ENST00000533227.5,ENST00000620308,ENST00000620308.1,HGNC:23206,HPA039007,HPA046161,KFSP2566,LUZP2,LUZP2-201,LUZP2-202,LUZP2-203,LUZP2-204,LUZP2-205,LUZP2-206,LUZP2-207,LUZP2-208,LUZP2_HUMAN,Leucine zipper protein 2,NM_001009909,NM_001009909.3,NM_001009909.4,NM_001252008,NM_001252008.1,NM_001252008.2,NM_001252010,NM_001252010.1,NM_001252010.2,NP_001009909,NP_001009909.2,NP_001238937,NP_001238937.1,NP_001238939,NP_001238939.1,NX_Q86TE4,OMIM:608178,OTTHUMG00000166109,PRO6246,Q6UXE7,Q6ZS65,Q86TE4,UNQ2566/PRO6246,UPI000019816C,UPI0001F78183,UPI0001F78184,URS00008B2F2E,XM_011520056,XM_011520056.3,XM_017017648,XM_017017648.2,XM_017017651.1,XM_024448468,XM_024448468.1,XP_016873137,XP_016873137.2,XP_016873140.1,XP_024304236,XP_024304236.1,hsa:338645,leucine zipper protein 2,uc001mqs.4	model2	MetScore2_oof_z	37698	0.0543145	0.00464558	11.6917	1.59414e-31	1.594e-31	30.7975	4.68911e-31	4.689e-31	0.0452091	0.06342	1.71527e-05	TRUE	TRUE	2915	0.0212379	0.43126	0	1	TRUE	1134	0.911	0	1	1	0	1	1134	1182	916	1113	2268	5.88602	5.57488	6.44615	-1.25077	1.5
Figure 3	d-e	F3_network_nodes	Network node values.	figure_source	figure8_top_mcc_modules_nodes.tsv																																												M5					C3	C3 TLR2 module	MEGF10	1	1	9606.ENSP00000423354	Multiple epidermal growth factor-like domains protein 10; Membrane receptor involved in phagocytosis by macrophages and astrocytes of apoptotic cells. Receptor for C1q, an eat-me signal, that binds phosphatidylserine expressed on the surface of apoptotic cells. Cooperates with ABCA1 within the process of engulfment. Promotes the formation of large intracellular vacuoles and may be responsible for the uptake of amyloid-beta peptides. Necessary for astrocyte-dependent apoptotic neuron clearance in the developing cerebellum. Plays role in muscle cell proliferation, adhesion and motility. [...]	https://smart.embl.de/smart/DDvec.cgi?smart=1140:SIGNAL(1|25)+EGF(108|136)+EGF_Lam(152|191)+EGF(190|222)+EGF(233|265)+EGF_Lam(281|320)+EGF(319|351)+EGF_Lam(368|409)+EGF(408|440)+EGF(451|483)+EGF(494|526)+EGF_Lam(542|581)+EGF(580|612)+EGF(623|657)+EGF(668|700)+EGF(711|743)+EGF_Lam(759|798)+EGF(797|829)+TRANS(856|878)+	84466,AAH20198.1,AAI52479.1,AB058676,AK021631,BAB47409.2,BC020198,BC152478,CAH18275.1,CCDS4142,CCDS4142.1,CCDS78055,CCDS78055.1,CH471062,CR749437,EAW62406.1,EMARDD,ENSG00000145794,ENSP00000274473,ENSP00000322643,ENSP00000416284,ENSP00000423195,ENSP00000423354,ENST00000274473,ENST00000274473.6,ENST00000319388,ENST00000418761,ENST00000418761.6,ENST00000503335,ENST00000503335.6,ENST00000506709,ENST00000506709.1,ENST00000507158,ENST00000507158.1,ENST00000508365,ENST00000508365.5,ENST00000510513,ENST00000510513.1,ENST00000510828,ENST00000510828.5,ENST00000515002,ENST00000515002.1,ENST00000515622,ENST00000515622.1,HGNC:29634,KIAA1780,MEG10_HUMAN,MEGF10,MEGF10-201,MEGF10-202,MEGF10-203,MEGF10-204,MEGF10-205,MEGF10-206,MEGF10-207,MEGF10-208,MEGF10-209,MEGF10-210,Multiple EGF like domains 10,Multiple EGF-like domains protein 10,NM_001256545,NM_001256545.1,NM_001256545.2,NM_001308119,NM_001308119.1,NM_001308121,NM_001308121.1,NM_032446,NM_032446.2,NM_032446.3,NP_001243474,NP_001243474.1,NP_001295048,NP_001295048.1,NP_001295050,NP_001295050.1,NP_115822,NP_115822.1,NX_Q96KG7,OMIM:612453,OTTHUMG00000128984,Q68DE5,Q8WUL3,Q96KG7,SR-F3,UPI000006F868,UPI0000070E05,URS0000E9E6EE,URS0000EB1892,XM_011543694,XM_011543694.1,XM_017009987,XM_017009987.1,XM_017009988,XM_017009988.1,XP_011541996,XP_011541996.1,XP_016865476,XP_016865476.1,XP_016865477,XP_016865477.1,hsa:84466,multiple EGF like domains 10,multiple EGF-like-domains 10,uc003kuh.5,uc003kui.5	model2	MetScore2_oof_z	37698	-0.049242	0.00459696	-10.7119	9.78623e-27	9.786e-27	26.0094	2.66109e-26	2.661e-26	-0.0582522	-0.0402318	1.71527e-05	TRUE	TRUE	2915	-0.00480271	0.437586	0	1	TRUE	1134	0.799	0	1	1	0	1	1134	1244	916	1113	2268	1.77217	-0.0815006	5.40197	-1.2131	1.5
Figure 3	d-e	F3_network_nodes	Network node values.	figure_source	figure8_top_mcc_modules_nodes.tsv																																												M5					C3	C3 TLR2 module	NPDC1	1	1	9606.ENSP00000360660	Neural proliferation differentiation and control protein 1; Suppresses oncogenic transformation in neural and non-neural cells and down-regulates neural cell proliferation. Might be involved in transcriptional regulation (By similarity); Belongs to the NPDC1/cab-1 family.	https://smart.embl.de/smart/DDvec.cgi?smart=325:Pfam_NPDC1(1|325)+	56654,A0A087WYK7,AAF76225.1,AAF82603.1,AAH04217.1,AAK27328.1,AF272357,AF283247,AF285836,AL050221,AL807752,BC004217,CAB,CAB-,CAB-1,CAB1,CAB43321.1,CCDS7024,CCDS7024.1,DKFZp586J0523,ENSG00000107281,ENSP00000265665,ENSP00000360657,ENSP00000360659,ENSP00000360660,ENSP00000481901,ENSP00000484522,ENST00000265665,ENST00000371598,ENST00000371600,ENST00000371600.7,ENST00000371601,ENST00000371601.4,ENST00000472668,ENST00000472668.1,ENST00000485589,ENST00000485589.1,ENST00000488145,ENST00000488145.1,ENST00000496498,ENST00000496498.1,HGNC:7899,HPA008189,NM_015392,NM_015392.3,NM_015392.4,NPDC-1,NPDC1,NPDC1-201,NPDC1-202,NPDC1-203,NPDC1-204,NPDC1-205,NPDC1-206,NPDC1_HUMAN,NP_056207,NP_056207.3,NX_Q9NQX5,OMIM:605798,OTTHUMG00000020956,Q5SPY8,Q5SPY9,Q9BTD6,Q9BXT3,Q9NQS2,Q9NQX5,Q9Y434,R-HSA-1280218,R-HSA-168256,R-HSA-198933,UPI00000361E2,UPI0000470369,UPI0004F23666,URS0000D6D977,URS0000D6DE9A,URS0000D6E98B,hsa:56654,uc004ckt.3	model2	MetScore2_oof_z	37698	0.255876	0.00466507	54.8493	0	0	630.317	0	0	0.246732	0.26502	1.71527e-05	TRUE	TRUE	2915	0.0193391	0.343914	0	1	TRUE	1134	0.826	0	1	1	0	1	1134	1220	916	1113	2268	0.39872	5.29545	4.71277	-2.25526	1.5
Figure 3	d-e	F3_network_nodes	Network node values.	figure_source	figure8_top_mcc_modules_nodes.tsv																																												M5					C3	C3 TLR2 module	PPP1R9B	1	1	9606.ENSP00000478767	Neurabin-2; Seems to act as a scaffold protein in multiple signaling pathways. Modulates excitatory synaptic transmission and dendritic spine morphology. Binds to actin filaments (F-actin) and shows cross- linking activity. Binds along the sides of the F-actin. May play an important role in linking the actin cytoskeleton to the plasma membrane at the synaptic junction. Believed to target protein phosphatase 1/PP1 to dendritic spines, which are rich in F-actin, and regulates its specificity toward ion channels and other substrates, such as AMPA-type and NMDA-type glutamate receptors. Pl [...]	https://smart.embl.de/smart/DDvec.cgi?smart=817:PDZ(504|584)+	84687,ABBA01041227,AC002401,AJ401189,AL713642,CAB022461,CAC37685.1,CAD28455.2,CCDS74102,CCDS74102.1,CH471109,D3DTX6,EAW94637.1,EAW94638.1,ENSG00000108819,ENSP00000225962,ENSP00000320510,ENSP00000478767,ENST00000225962,ENST00000316878,ENST00000513579,ENST00000513579.1,ENST00000612501,ENST00000612501.1,HGNC:9298,KF495721,NEB2_HUMAN,NM_032595,NM_032595.4,NM_032595.5,NP_115984,NP_115984.3,NX_Q96SB3,Neurabin,Neurabin-2,Neurabin-II,OMIM:603325,OTTHUMG00000162008,PPP1R6,PPP1R9,PPP1R9B,PPP1R9B-201,PPP1R9B-202,Protein phosphatase 1 regulatory subunit 9B,Q8TCR9,Q96SB3,SPINO,Spinophilin,Spn,UPI00005AE42D,URS0000D6E46E,hsa:84687,protein phosphatase 1 regulatory subunit 9B,protein phosphatase 1, regulatory subunit 9B,spinophilin,uc032fmj.2	model2	MetScore2_oof_z	37698	0.0198579	0.00459432	4.32227	1.54829e-05	1.548e-05	4.81015	2.7058e-05	2.706e-05	0.0108529	0.0288628	1.71527e-05	TRUE	TRUE	2915	0.0204702	1.08107	0	1	TRUE	1134	0.779	0	1	1	0	1	1134	1264	916	1113	2268	5.02696	0.550097	5.44561	-3.25	1.5
Figure 3	d-e	F3_network_nodes	Network node values.	figure_source	figure8_top_mcc_modules_nodes.tsv																																												M5					C3	C3 TLR2 module	PTPRM	1	1	9606.ENSP00000463325	Receptor-type tyrosine-protein phosphatase mu; Involved in cell-cell adhesion through homophilic interactions. May play a key role in signal transduction and growth control.	https://smart.embl.de/smart/DDvec.cgi?smart=1465:SIGNAL(1|19)+MAM(22|184)+IG(191|279)+FN3(281|364)+FN3(380|468)+FN3(482|572)+TRANS(743|764)+PTPc(912|1169)+PTPc(1198|1463)+	1RPM,2C9A,2V5Y,3.1.3.48,5797,A7MBN1,AAH40543.1,AAI51843.1,AC006566,AP000897,AP001091,AP001094,AP005118,AP005227,AP005900,BC040543,BC151842,CAA41226.1,CAB022442,CAB022443,CCDS11840,CCDS11840.1,CCDS58613,CCDS58613.1,CH471113,CHEMBL4661,D3DUH8,E7EPS8,EAX01623.1,EAX01624.1,EC 3.1.3.48,ENSG00000173482,ENSP00000305837,ENSP00000306175,ENSP00000330447,ENSP00000331418,ENSP00000382927,ENSP00000382933,ENSP00000387608,ENSP00000462176,ENSP00000462809,ENSP00000463325,ENSP00000463558,ENSP00000464128,ENST00000306439,ENST00000306455,ENST00000332162,ENST00000332175,ENST00000332175.12,ENST00000400053,ENST00000400053.8,ENST00000400060,ENST00000400060.8,ENST00000444013,ENST00000577468,ENST00000577468.2,ENST00000577827,ENST00000577827.5,ENST00000578093,ENST00000578093.1,ENST00000578571,ENST00000578571.5,ENST00000578600,ENST00000578600.1,ENST00000578698,ENST00000578698.1,ENST00000578916,ENST00000578916.2,ENST00000580170,ENST00000580170.5,ENST00000580838,ENST00000580838.1,ENST00000580949,ENST00000580949.1,ENST00000583153,ENST00000583153.2,ENST00000583289,ENST00000583289.5,HGNC:9675,HPA003891,J3KRV2,J3KT55,J3QL11,J3QLI4,J3QRB4,KC877688,KF456345,NM_001105244,NM_001105244.1,NM_002845,NM_002845.3,NP_001098714,NP_001098714.1,NP_002836,NP_002836.3,NX_P28827,OMIM:176888,OTTHUMG00000131575,P28827,PTPRL1,PTPRM,PTPRM-201,PTPRM-202,PTPRM-203,PTPRM-204,PTPRM-205,PTPRM-206,PTPRM-207,PTPRM-208,PTPRM-209,PTPRM-210,PTPRM-211,PTPRM-212,PTPRM-213,PTPRM-214,PTPRM-215,PTPRM_HUMAN,Protein tyrosine phosphatase receptor type M,Protein-tyrosine phosphatase mu,Q49AC9,R-PTP-MU,R-PTP-mu,RPTPM,RPTPU,Receptor-type tyrosine-protein phosphatase mu,UPI00002019A9,UPI000056F1A9,UPI0000E5A138,UPI00015CFC03,UPI000268B3A0,UPI000268B3A1,UPI000268B3A2,UPI000268B3A3,URS00008C2089,URS00008C3DBF,URS0000E9C9DA,X58288,XM_011525708,XM_011525708.2,XM_011525710,XM_011525710.2,XM_011525712,XM_011525712.2,XM_011525713,XM_011525713.2,XM_011525715,XM_011525715.2,XM_011525716,XM_011525716.2,XM_011525717,XM_011525717.2,XM_011525722,XM_011525722.3,XM_017025894,XM_017025894.1,XM_017025895,XM_017025895.1,XM_017025896,XM_017025896.1,XM_017025897,XM_017025897.1,XM_017025898,XM_017025898.1,XM_017025899,XM_017025899.1,XM_017025900,XM_017025900.1,XM_017025901,XM_017025901.1,XM_017025902,XM_017025902.1,XM_017025903,XM_017025903.1,XM_017025904,XM_017025904.1,XM_017025905,XM_017025905.1,XM_017025906,XM_017025906.1,XM_017025907,XM_017025907.1,XM_017025908,XM_017025908.1,XM_017025909,XM_017025909.1,XP_011524010,XP_011524010.1,XP_011524012,XP_011524012.1,XP_011524014,XP_011524014.1,XP_011524015,XP_011524015.1,XP_011524017,XP_011524017.1,XP_011524018,XP_011524018.1,XP_011524019,XP_011524019.1,XP_011524024,XP_011524024.1,XP_016881383,XP_016881383.1,XP_016881384,XP_016881384.1,XP_016881385,XP_016881385.1,XP_016881386,XP_016881386.1,XP_016881387,XP_016881387.1,XP_016881388,XP_016881388.1,XP_016881389,XP_016881389.1,XP_016881390,XP_016881390.1,XP_016881391,XP_016881391.1,XP_016881392,XP_016881392.1,XP_016881393,XP_016881393.1,XP_016881394,XP_016881394.1,XP_016881395,XP_016881395.1,XP_016881396,XP_016881396.1,XP_016881397,XP_016881397.1,XP_016881398,XP_016881398.1,hR-PTPu,hsa:5797,protein tyrosine phosphatase receptor type M,uc002knn.5	model2	MetScore2_oof_z	37698	0.0236564	0.00467905	5.0558	4.30598e-07	4.306e-07	6.36593	8.10989e-07	8.11e-07	0.0144853	0.0328274	1.71527e-05	TRUE	TRUE	2915	0.00106665	0.270224	0	1	TRUE	1134	0.728	0	1	1	0	1	1134	1311	916	1113	2268	3.23265	0.770502	6.17703	-2.02643	1.5
Figure 3	d-e	F3_network_nodes	Network node values.	figure_source	figure8_top_mcc_modules_nodes.tsv																																												M5					C3	C3 TLR2 module	S100P	1	1	9606.ENSP00000296370	Protein S100-P; May function as calcium sensor and contribute to cellular calcium signaling. In a calcium-dependent manner, functions by interacting with other proteins, such as EZR and PPP5C, and indirectly plays a role in physiological processes like the formation of microvilli in epithelial cells. May stimulate cell proliferation in an autocrine manner via activation of the receptor for activated glycation end products (RAGE); Belongs to the S-100 family.	https://smart.embl.de/smart/DDvec.cgi?smart=95:S_100(4|46)+	1J55,1OZO,2MJW,6286,AAH06819.1,AAO41114.1,AAP35953.1,AAS00487.1,AF539739,AY423724,BC006819,BT007289,CAA46566.1,CCDS3391,CCDS3391.1,ENSG00000163993,ENSP00000296370,ENSP00000372019,ENST00000296370,ENST00000296370.3,ENST00000382576,ENST00000513778,ENST00000513778.1,HGNC:10504,HPA019502,MIG9,Migration-inducing gene 9 protein,NM_005980,NM_005980.2,NM_005980.3,NP_005971,NP_005971.1,NX_P25815,OMIM:600614,OTTHUMG00000090491,P25815,Protein S100-E,Protein S100-P,Q5J7W2,R-HSA-168249,R-HSA-168256,R-HSA-6798695,S100 calcium binding protein P,S100 calcium-binding protein P,S100E,S100P,S100P-201,S100P-202,S100P_HUMAN,UPI000000D7F2,X65614,hsa:6286,uc003gjl.4	model2	MetScore2_oof_z	37698	0.100127	0.00461777	21.6829	1.28235e-103	1.282e-103	102.892	7.07963e-103	7.08e-103	0.0910759	0.109178	1.71527e-05	TRUE	TRUE	2915	0.0668312	0.609766	0	1	TRUE	1134	0.962	0	1	1	0	1	1134	1157	916	1113	2268	4.42611	3.22365	4.86862	-1.70705	1.5
Figure 3	d-e	F3_network_nodes	Network node values.	figure_source	figure8_top_mcc_modules_nodes.tsv																																												M5					C3	C3 TLR2 module	SPRR3	1	1	9606.ENSP00000330391	Small proline-rich protein 3; Cross-linked envelope protein of keratinocytes.	https://smart.embl.de/smart/DDvec.cgi?smart=169:Pfam_Cornifin(67|167)+	22 kDa pancornulin,6707,A5YKK8,AAD11938.1,AAH17802.1,AAM74559.1,AAY26394.1,ABQ66270.1,AF077374,AJ243667,AK311823,AL356867,AY118269,B1AN48,B2R4G8,BAG34765.1,BC017802,CAB65098.1,CCDS1033,CCDS1033.1,CH471121,Cornifin beta,D3DV32,DQ017955,EAW53353.1,EAW53354.1,EF553525,ENSG00000163209,ENSP00000295367,ENSP00000330391,ENSP00000402016,ENSP00000441477,ENST00000295367,ENST00000331860,ENST00000331860.7,ENST00000443178,ENST00000443178.1,ENST00000495845,ENST00000495845.1,ENST00000542696,Esophagin,HGNC:11268,HPA044467,NM_001097589,NM_001097589.1,NM_001097589.2,NM_005416,NM_005416.2,NP_001091058,NP_001091058.1,NP_005407,NP_005407.1,NX_Q9UBC9,O75597,OMIM:182271,OTTHUMG00000013872,Q4ZGI7,Q5T525,Q8NET7,Q9UBC9,Q9UDG3,R-HSA-1266738,R-HSA-6805567,R-HSA-6809371,SPRC,SPRR3,SPRR3-201,SPRR3-202,SPRR3-203,SPRR3-204,SPRR3_HUMAN,Small proline rich protein 3,Small proline-rich protein 3,UPI0000127F1F,UPI0003F47CA7,URS00008B4B7B,hsa:6707,small proline rich protein 3,small proline-rich protein 3,uc001fax.5	model2	MetScore2_oof_z	37698	0.0861487	0.00488686	17.6287	2.81967e-69	2.82e-69	68.5498	1.21051e-68	1.211e-68	0.0765704	0.0957271	1.71527e-05	TRUE	TRUE	2915	0.0397649	0.699142	0	1	TRUE	1134	0.765	0	1	1	0	1	1134	1273	916	1113	2268	5.11832	3.10372	6.26381	-1.0925	1.5
Figure 3	d-e	F3_network_nodes	Network node values.	figure_source	figure8_top_mcc_modules_nodes.tsv																																												M5					C3	C3 TLR2 module	WFDC12	1	1	9606.ENSP00000361871	WAP four-disulfide core domain protein 12; Antibacterial protein. Putative acid-stable proteinase inhibitor.	https://smart.embl.de/smart/DDvec.cgi?smart=111:SIGNAL(1|23)+WAP(30|74)+	128488,AAK68848.1,AAQ89041.1,AY037803,AY358678,C20orf122,CCDS13343,CCDS13343.1,ENSG00000168703,ENSP00000305014,ENSP00000361871,ENST00000306091,ENST00000372785,ENST00000372785.3,HGNC:16115,I17.003,NM_080869,NM_080869.1,NM_080869.2,NP_543145,NP_543145.1,NX_Q8WWY7,OMIM:609872,OTTHUMG00000046412,Putative protease inhibitor WAP12,Q5H980,Q8WWY7,Q9BR31,SWAM2,UNQ544/PRO844,UPI0000049DFB,WAP four-disulfide core domain 12,WAP four-disulfide core domain protein 12,WAP2,WFD12_HUMAN,WFDC12,WFDC12-201,Whey acidic protein 2,Z93016,chromosome 20 open reading frame 122,dJ211D12.4,hsa:128488,uc002xnf.2	model2	MetScore2_oof_z	37698	0.0851888	0.00508194	16.763	7.68868e-63	7.689e-63	62.1141	3.12152e-62	3.122e-62	0.075228	0.0951495	1.71527e-05	TRUE	TRUE	2915	-0.000327644	0.783567	0	1	TRUE	1134	0.832	0	1	1	0	1	1134	1217	916	1113	2268	5.57281	3.97947	6.3119	-1.13055	1.5
Figure 3	d-e	F3_network_nodes	Network node values.	figure_source	figure8_top_mcc_modules_nodes.tsv																																												M5					C3	C3 TLR2 module	XG	1	1	9606.ENSP00000494087	Xg glycoprotein; Belongs to the CD99 family.	https://smart.embl.de/smart/DDvec.cgi?smart=195:SIGNAL(1|21)+Pfam_CD99L2(22|195)+	7499,A0A2U3U020,AAI00766.1,AAI00767.1,AAI00768.1,AAL04055.1,AAN03481.1,AC006209,AC138085,AF380356,AF534880,BC100765,BC100766,BC100767,CCDS14120,CCDS14120.1,CCDS48073,CCDS48073.1,E5RH28,E9PCH1,ENSG00000124343,ENSP00000262688,ENSP00000370564,ENSP00000370566,ENSP00000398503,ENSP00000411004,ENSP00000430005,ENSP00000445410,ENSP00000494087,ENST00000262688,ENST00000381172,ENST00000381174,ENST00000381174.10,ENST00000419513,ENST00000419513.7,ENST00000426774,ENST00000503018,ENST00000503018.1,ENST00000509484,ENST00000509484.3,ENST00000519244,ENST00000519244.1,ENST00000533923,ENST00000644266,ENST00000644266.1,Glycoprotein Xg,HGNC:12806,NM_001141919,NM_001141919.1,NM_001141920,NM_001141920.1,NM_175569,NM_175569.2,NP_001135391,NP_001135391.1,NP_001135392,NP_001135392.1,NP_780778,NP_780778.1,NR_003254,NR_003254.1,NX_P55808,OMIM:300879,OTTHUMG00000021075,P55808,PBDX,Protein PBDX,Q496N8,Q496N9,Q496P0,Q71BZ5,UPI0000001728,UPI0000D61D1F,UPI0005121023,UPI000D18BF9B,URS00008B2274,X96421,XG,XG-201,XG-202,XG-203,XG-204,XG-205,XG-206,XG_HUMAN,XM_005274587,XM_005274587.4,XM_011545575,XM_011545575.3,XM_017029787,XM_017029787.2,XP_005274644,XP_005274644.1,XP_011543877,XP_011543877.1,XP_016885276,XP_016885276.1,Xg blood group,Xg glycoprotein,Xg glycoprotein (Xg blood group),uc004cqp.5,uc011mhg.4	model2	MetScore2_oof_z	37698	0.130788	0.00607583	21.526	3.67825e-102	3.678e-102	101.434	2.01165e-101	2.012e-101	0.118879	0.142697	1.71527e-05	TRUE	TRUE	2915	0.00224342	0.460371	0	1	TRUE	1134	0.891	0	1	1	0	1	1134	1191	916	1113	2268	2.2324	5.75774	5.05377	-2.17648	1.5
Figure 3	d-e	F3_network_nodes	Network node values.	figure_source	figure8_top_mcc_modules_nodes.tsv																																												M3					C4	C4 CSF1 module	CSF1	43	43	9606.ENSP00000327513	Processed macrophage colony-stimulating factor 1; Cytokine that plays an essential role in the regulation of survival, proliferation and differentiation of hematopoietic precursor cells, especially mononuclear phagocytes, such as macrophages and monocytes. Promotes the release of proinflammatory chemokines, and thereby plays an important role in innate immunity and in inflammatory processes. Plays an important role in the regulation of osteoclast proliferation and differentiation, the regulation of bone resorption, and is required for normal bone development. Required for normal male a [...]	https://smart.embl.de/smart/DDvec.cgi?smart=554:SIGNAL(1|32)+Pfam_CSF-1(41|180)+TRANS(496|518)+	1435,1HMC,3UEZ,3UF2,4ADF,4FA8,4WRL,4WRM,5LXF,A8K6J5,AAA52117.1,AAA52120.2,AAA59572.1,AAA59573.1,AAA64849.1,AAB59527.1,AAH21117.1,AK291660,AL450468,BAF84349.1,BC021117,CAA29265.1,CAA29479.1,CCDS30797,CCDS30797.1,CCDS816,CCDS816.1,CCDS817,CCDS817.1,CH471122,CHEMBL3989382,CSF-1,CSF1,CSF1-201,CSF1-202,CSF1-203,CSF1-204,CSF1-205,CSF1-206,CSF1-207,CSF1-208,CSF1-209,CSF1_HUMAN,Colony stimulating factor 1,E9PJA2,E9PKP4,E9PQ08,EAW56416.1,ENSG00000184371,ENSP00000327513,ENSP00000330642,ENSP00000342718,ENSP00000349854,ENSP00000358815,ENSP00000358816,ENSP00000358817,ENSP00000358818,ENSP00000407317,ENSP00000431547,ENSP00000433837,ENSP00000434527,ENST00000329608,ENST00000329608.10,ENST00000330924,ENST00000344188,ENST00000357302,ENST00000357302.8,ENST00000369800,ENST00000369801,ENST00000369801.1,ENST00000369802,ENST00000369802.7,ENST00000369803,ENST00000420111,ENST00000420111.6,ENST00000488198,ENST00000488198.5,ENST00000525659,ENST00000525659.5,ENST00000526001,ENST00000526001.1,ENST00000527192,ENST00000527192.5,H7BY18,HGNC:2432,HPA076624,Lanimostim,M-CSF,M11038,M11295,M11296,M27087,M37435,M64592,M76453,MCSF,MGC31930,Macrophage colony-stimulating factor 1,NM_000757,NM_000757.5,NM_000757.6,NM_172210,NM_172210.2,NM_172210.3,NM_172211,NM_172211.3,NM_172211.4,NM_172212,NM_172212.2,NM_172212.3,NP_000748,NP_000748.3,NP_000748.4,NP_757349,NP_757349.1,NP_757349.2,NP_757350,NP_757350.1,NP_757350.2,NP_757351,NP_757351.1,NP_757351.2,NX_P09603,OMIM:120420,OTTHUMG00000011646,P09603,Processed macrophage colony-stimulating factor 1,Q13130,Q14086,Q14806,Q5VVF3,Q5VVF4,Q9UQR8,R-HSA-1280215,R-HSA-168256,R-HSA-381426,R-HSA-392499,R-HSA-449147,R-HSA-449836,R-HSA-597592,R-HSA-6783783,R-HSA-8957275,U22386,UPI00001AFA6F,UPI00001AFD5D,UPI0000D61F83,UPI0001F78388,UPI0001F78389,UPI0001F7838A,UPI0001F7838B,X05825,X06106,XM_017000369,XM_017000369.1,XP_016855858,XP_016855858.1,colony stimulating factor 1,colony stimulating factor 1 (macrophage),hsa:1435,macrophage colony stimulating factor 1,uc001dyt.3,uc001dyw.5	model2	MetScore2_oof_z	37698	0.312836	0.0046588	67.1496	0	0	926.715	0	0	0.303705	0.321968	1.71527e-05	TRUE	TRUE	2915	0.0162116	0.307471	0	43	TRUE	52	34.544	0.00155273	19	1	10.1147	1.30213e+10	43	58	378	24	95	1.94376	3.31881	-0.0193738	-4.11451	2.95283
Figure 3	d-e	F3_network_nodes	Network node values.	figure_source	figure8_top_mcc_modules_nodes.tsv																																												M3					C4	C4 CSF1 module	KIT	58	58	9606.ENSP00000288135	Mast/stem cell growth factor receptor Kit; Tyrosine-protein kinase that acts as cell-surface receptor for the cytokine KITLG/SCF and plays an essential role in the regulation of cell survival and proliferation, hematopoiesis, stem cell maintenance, gametogenesis, mast cell development, migration and function, and in melanogenesis. In response to KITLG/SCF binding, KIT can activate several signaling pathways. Phosphorylates PIK3R1, PLCG1, SH2B2/APS and CBL. Activates the AKT1 signaling pathway by phosphorylation of PIK3R1, the regulatory subunit of phosphatidylinositol 3-kinase. Activat [...]	https://smart.embl.de/smart/DDvec.cgi?smart=976:SIGNAL(1|25)+IG_like(43|112)+IGc2(224|297)+IG(320|410)+TRANS(521|543)+TyrKc(589|924)+	1PKG,1QZJ,1QZK,1R01,1T45,1T46,2.7.10.1,2E9W,2EC8,2IUH,2VIF,3815,3G0E,3G0F,4HVS,4K94,4K9E,4PGZ,4U0I,6GQJ,6GQK,6GQL,6GQM,6HH1,6ITT,6ITV,6KLA,6MOB,A0A024RDA0,AAB29529.1,AAC50968.1,AAC50969.1,AAH71593.1,AC006552,AC092545,ACF47630.1,ADF36702.1,ADF50068.1,ADF50069.1,AK304031,B5A956,BAG64945.1,BC071593,C-Kit,CAA29548.1,CAA49159.1,CAB003288,CAB068253,CAB072867,CCDS3496,CCDS3496.1,CCDS47058,CCDS47058.1,CD117,CH471057,CHEMBL1936,D5LXN2,D5M931,EAX05460.1,EAX05461.1,EC 2.7.10.1,ENSG00000157404,ENSP00000288135,ENSP00000314364,ENSP00000370749,ENSP00000390987,ENSP00000443604,ENST00000288135,ENST00000288135.5,ENST00000322288,ENST00000381345,ENST00000412167,ENST00000412167.6,ENST00000512959,ENST00000512959.1,ENST00000514582,ENST00000514582.1,ENST00000536403,EU826594,F5H8F8,GU983671,HGNC:6342,HM015525,HM015526,HPA004471,HPA073252,KIT,KIT proto-oncogene, receptor tyrosine kinase,KIT-201,KIT-202,KIT-203,KIT-204,KIT_HUMAN,LRG_307,LRG_307t1,MASTC,Mast/stem cell growth factor receptor Kit,NM_000222,NM_000222.2,NM_001093772,NM_001093772.1,NP_000213,NP_000213.1,NP_001087241,NP_001087241.1,NX_P10721,OMIM:164920,OTTHUMG00000128713,P10721,PBT,Piebald trait protein,Proto-oncogene c-Kit,Proto-oncogene tyrosine-protein kinase Kit,Q6IQ28,Q99662,Q9UM99,R-HSA-1257604,R-HSA-1280215,R-HSA-1433557,R-HSA-1433559,R-HSA-162582,R-HSA-1643685,R-HSA-168256,R-HSA-199418,R-HSA-212436,R-HSA-2219528,R-HSA-2219530,R-HSA-5663202,R-HSA-5673001,R-HSA-5683057,R-HSA-5684996,R-HSA-6811558,R-HSA-73857,R-HSA-74160,R-HSA-8864260,R-HSA-8866910,R-HSA-9006925,R-HSA-9006934,R-HSA-9607240,S67773,SCFR,Tyrosine-protein kinase Kit,U63834,UPI000003F17D,UPI000006D0DC,URS0000E95D13,X06182,X69301,X69302,X69303,X69304,X69305,X69306,X69307,X69308,X69309,X69310,X69311,X69312,X69313,X69314,X69315,X69316,XM_005265740,XM_005265740.1,XM_005265741,XM_005265741.1,XM_005265742,XM_005265742.3,XM_017008178,XM_017008178.1,XM_017008179,XM_017008179.1,XM_017008180,XM_017008180.1,XP_005265797,XP_005265797.1,XP_005265798,XP_005265798.1,XP_005265799,XP_005265799.1,XP_016863667,XP_016863667.1,XP_016863668,XP_016863668.1,XP_016863669,XP_016863669.1,hsa:3815,mast/stem cell growth factor receptor Kit,p145 c-kit,piebald trait,uc010igr.4	model2	MetScore2_oof_z	37698	-0.105667	0.00477753	-22.1174	1.04402e-107	1.044e-107	106.981	5.92087e-107	5.921e-107	-0.115031	-0.0963027	1.71527e-05	TRUE	TRUE	2915	-0.00165888	0.337147	0	58	TRUE	27	46.306	0.0109605	19	1	7.92001	8.31792e+07	93	35	54	24	120	1.97687	3.73843	0.0364445	-4.1598	3.4717
Figure 3	d-e	F3_network_nodes	Network node values.	figure_source	figure8_top_mcc_modules_nodes.tsv																																												M3					C4	C4 CSF1 module	FGF2	70	70	9606.ENSP00000264498	Fibroblast growth factor 2; Acts as a ligand for FGFR1, FGFR2, FGFR3 and FGFR4. Also acts as an integrin ligand which is required for FGF2 signaling. Binds to integrin ITGAV:ITGB3. Plays an important role in the regulation of cell survival, cell division, cell differentiation and cell migration. Functions as a potent mitogen in vitro. Can induce angiogenesis.	https://smart.embl.de/smart/DDvec.cgi?smart=288:FGF(159|285)+	1BAS,1BFB,1BFC,1BFF,1BFG,1BLA,1BLD,1CVS,1EV2,1FGA,1FQ9,1II4,1IIL,2247,2BFH,2FGF,2M49,4FGF,4OEE,4OEF,4OEG,5X1O,A0A087WUF6,A0A0A0MQV6,A4LBB8,AAA52448.1,AAA52531.1,AAA52532.1,AAA52533.1,AAA52534.1,AAB21432.2,AAD13853.1,AAV70487.1,AB451321,AB451450,ABO43041.1,AC021205,ADL14514.1,AY820133,BAG70135.1,BAG70264.1,BFGF,Basic fibroblast growth factor,CAA28027.1,CAA28028.1,CAA28029.1,CAA73868.1,CAB000125,CCDS34059,CCDS34059.1,CH471056,CHEMBL3107,D9ZGF5,EAX05222.1,EF506888,ENSG00000138685,ENSP00000264498,ENSP00000377879,ENSP00000477134,ENSP00000478620,ENSP00000494222,ENST00000264498,ENST00000264498.7,ENST00000394350,ENST00000608478,ENST00000608478.1,ENST00000614010,ENST00000614010.5,ENST00000644866,ENST00000644866.2,FGF-2,FGF2,FGF2-201,FGF2-202,FGF2-203,FGF2-204,FGF2_HUMAN,FGFB,Fibroblast growth factor 2,HBGF-2,HGNC:3676,HM015593,HPA065502,Heparin-binding growth factor 2,J04513,M17599,M27968,NM_001361665,NM_001361665.2,NM_002006,NM_002006.4,NM_002006.5,NP_001348594,NP_001348594.1,NP_001997,NP_001997.5,NX_P09038,O00527,OMIM:134920,OTTHUMG00000039506,P09038,P78443,Q16443,Q5PY50,Q7KZ11,Q7KZ72,Q9UC54,Q9UCS5,Q9UCS6,R-HSA-109704,R-HSA-112399,R-HSA-1226099,R-HSA-1257604,R-HSA-1266738,R-HSA-1280215,R-HSA-1474244,R-HSA-162582,R-HSA-1643685,R-HSA-168256,R-HSA-1839122,R-HSA-1839124,R-HSA-1839126,R-HSA-1839130,R-HSA-190236,R-HSA-190239,R-HSA-190241,R-HSA-190242,R-HSA-190322,R-HSA-190370,R-HSA-190372,R-HSA-190373,R-HSA-190375,R-HSA-190377,R-HSA-199418,R-HSA-2033514,R-HSA-2033519,R-HSA-2219528,R-HSA-2219530,R-HSA-2404192,R-HSA-2428924,R-HSA-2428928,R-HSA-2892247,R-HSA-3000170,R-HSA-3000171,R-HSA-449147,R-HSA-452723,R-HSA-5654219,R-HSA-5654221,R-HSA-5654227,R-HSA-5654228,R-HSA-5654687,R-HSA-5654688,R-HSA-5654689,R-HSA-5654693,R-HSA-5654695,R-HSA-5654696,R-HSA-5654699,R-HSA-5654700,R-HSA-5654704,R-HSA-5654706,R-HSA-5654708,R-HSA-5654710,R-HSA-5654712,R-HSA-5654716,R-HSA-5654719,R-HSA-5654720,R-HSA-5654726,R-HSA-5654727,R-HSA-5654732,R-HSA-5654733,R-HSA-5654736,R-HSA-5654738,R-HSA-5654741,R-HSA-5654743,R-HSA-5655253,R-HSA-5655302,R-HSA-5655332,R-HSA-5658623,R-HSA-5663202,R-HSA-5673001,R-HSA-5683057,R-HSA-5684996,R-HSA-6785807,R-HSA-6811558,R-HSA-74751,R-HSA-74752,R-HSA-8851708,R-HSA-8853338,R-HSA-9006925,R-HSA-9006934,R-HSA-9607240,S47380,S81809,UPI000002C0A8,UPI0000367289,UPI000159688B,X04431,X04432,X04433,Y13468,bFGF,fibroblast growth factor 2,fibroblast growth factor 2 (basic),hsa:2247,uc062zki.1	model2	MetScore2_oof_z	37698	0.0323522	0.00456877	7.08117	1.45444e-12	1.454e-12	11.8373	3.12892e-12	3.129e-12	0.0233973	0.0413071	1.71527e-05	TRUE	TRUE	2915	0.0880809	0.753044	0	70	TRUE	19	60.286	0.0187721	19	1	7.90175	7.97532e+07	96	19	23	24	115	2.03335	3.0421	0.0479337	-4.11237	3.88679
Figure 3	d-e	F3_network_nodes	Network node values.	figure_source	figure8_top_mcc_modules_nodes.tsv																																												M3					C4	C4 CSF1 module	EGFR	124	124	9606.ENSP00000275493	Epidermal growth factor receptor; Receptor tyrosine kinase binding ligands of the EGF family and activating several signaling cascades to convert extracellular cues into appropriate cellular responses. Known ligands include EGF, TGFA/TGF-alpha, AREG, epigen/EPGN, BTC/betacellulin, epiregulin/EREG and HBEGF/heparin- binding EGF. Ligand binding triggers receptor homo- and/or heterodimerization and autophosphorylation on key cytoplasmic residues. The phosphorylated receptor recruits adapter proteins like GRB2 which in turn activates complex downstream signaling cascades. Activates at leas [...]	https://smart.embl.de/smart/DDvec.cgi?smart=1210:SIGNAL(1|24)+Pfam_Recep_L_domain(57|168)+FU(228|270)+Pfam_Recep_L_domain(361|481)+FU(496|547)+FU(552|601)+TRANS(646|668)+TyrKc(712|968)+	1956,1DNQ,1DNR,1IVO,1M14,1M17,1MOX,1NQL,1XKK,1YY9,1Z9I,2.7.10.1,2EB2,2EB3,2EXP,2EXQ,2GS2,2GS6,2GS7,2ITN,2ITO,2ITP,2ITQ,2ITT,2ITU,2ITV,2ITW,2ITX,2ITY,2ITZ,2J5E,2J5F,2J6M,2JIT,2JIU,2JIV,2KS1,2M0B,2M20,2N5S,2RF9,2RFD,2RFE,2RGP,3B2U,3B2V,3BEL,3BUO,3C09,3G5V,3G5Y,3GOP,3GT8,3IKA,3LZB,3NJP,3OB2,3OP0,3P0Y,3PFV,3POZ,3QWQ,3UG1,3UG2,3VJN,3VJO,3VRP,3VRR,3W2O,3W2P,3W2Q,3W2R,3W2S,3W32,3W33,4G5J,4G5P,4HJO,4I1Z,4I20,4I21,4I22,4I23,4I24,4JQ7,4JQ8,4JR3,4JRV,4KRL,4KRM,4KRO,4KRP,4LI5,4LL0,4LQM,4LRM,4R3P,4R3R,4R5S,4RIW,4RIX,4RIY,4RJ4,4RJ5,4RJ6,4RJ7,4RJ8,4TKS,4UIP,4UV7,4WD5,4WKQ,4WRG,4ZAU,4ZJV,4ZSE,5C8K,5C8M,5C8N,5CAL,5CAN,5CAO,5CAP,5CAQ,5CAS,5CAU,5CAV,5CNN,5CNO,5CZH,5CZI,5D41,5EDP,5EDQ,5EDR,5EM5,5EM6,5EM7,5EM8,5FED,5FEE,5FEQ,5GMP,5GNK,5GTY,5GTZ,5HCX,5HCY,5HCZ,5HG5,5HG7,5HG8,5HG9,5HIB,5HIC,5J9Y,5J9Z,5JEB,5LV6,5SX4,5SX5,5U8L,5UG8,5UG9,5UGA,5UGB,5UGC,5UWD,5WB7,5WB8,5X26,5X27,5X28,5X2A,5X2C,5X2F,5X2K,5XDK,5XDL,5XGM,5XGN,5XWD,5Y25,5Y9T,5YU9,5ZTO,5ZWJ,6ARU,6B3S,6D8E,6DUK,6S89,6S8A,6S9B,6S9C,6S9D,A0A1W2PRR9,AAA52370.1,AAA63171.1,AAB53063.1,AAC50796.1,AAC50797.1,AAC50798.1,AAC50799.1,AAC50800.1,AAC50801.1,AAC50802.1,AAC50804.1,AAG35786.1,AAG35787.1,AAG35788.1,AAG35789.1,AAG35790.1,AAG43240.1,AAG43243.1,AAH94761.1,AAK01080.1,AAS83109.1,AAT97979.1,AC006977,AC073324,AF125253,AF125538,AF125539,AF277897,AF288738,AY588246,AY698024,BC094761,C9JYS6,CAA25240.1,CAA25282.1,CAA29668.1,CAB000035,CAB068186,CAB073534,CCDS47587,CCDS47587.1,CCDS5514,CCDS5514.1,CCDS5515,CCDS5515.1,CCDS5516,CCDS5516.1,CCDS87506,CCDS87506.1,CCDS87507,CCDS87507.1,CHEMBL203,E9PFD7,EC 2.7.10.1,EGFR,EGFR-201,EGFR-202,EGFR-203,EGFR-204,EGFR-205,EGFR-206,EGFR-207,EGFR-208,EGFR-209,EGFR-210,EGFR-211,EGFR_HUMAN,ENSG00000146648,ENSP00000275493,ENSP00000313862,ENSP00000314188,ENSP00000341771,ENSP00000342376,ENSP00000345973,ENSP00000378880,ENSP00000395243,ENSP00000410031,ENSP00000413354,ENSP00000413843,ENSP00000415559,ENSP00000435262,ENSP00000492462,ENST00000275493,ENST00000275493.6,ENST00000324028,ENST00000324044,ENST00000338474,ENST00000342916,ENST00000342916.7,ENST00000344576,ENST00000344576.6,ENST00000395504,ENST00000420316,ENST00000420316.6,ENST00000442591,ENST00000450046,ENST00000450046.1,ENST00000454757,ENST00000454757.6,ENST00000455089,ENST00000455089.5,ENST00000459688,ENST00000459688.1,ENST00000463948,ENST00000463948.1,ENST00000485503,ENST00000485503.1,ENST00000533450,ENST00000638463,ENST00000638463.1,ERBB,ERBB1,Epidermal growth factor receptor,HER1,HGNC:3236,HPA001200,HPA018530,KF458469,LRG_304,M11234,M38425,NISBD2,NM_001346897,NM_001346897.2,NM_001346898,NM_001346898.2,NM_001346899,NM_001346899.1,NM_001346900,NM_001346900.2,NM_001346941,NM_001346941.2,NM_005228,NM_005228.4,NM_005228.5,NM_201282,NM_201282.1,NM_201282.2,NM_201283,NM_201283.1,NM_201284,NM_201284.1,NM_201284.2,NP_001333826,NP_001333826.1,NP_001333827,NP_001333827.1,NP_001333828,NP_001333828.1,NP_001333829,NP_001333829.1,NP_001333870,NP_001333870.1,NP_005219,NP_005219.2,NP_958439,NP_958439.1,NP_958440,NP_958440.1,NP_958441,NP_958441.1,NX_P00533,O00688,O00732,OMIM:131550,OTTHUMG00000023661,P00533,P06268,PIG61,Proto-oncogene c-ErbB-1,Q14225,Q504U8,Q68GS5,Q92795,Q9BZS2,Q9GZX1,Q9H2C9,Q9H3C9,Q9UMD7,Q9UMD8,Q9UMG5,R-HSA-1227986,R-HSA-1236382,R-HSA-1236394,R-HSA-1250196,R-HSA-1251932,R-HSA-1257604,R-HSA-1266738,R-HSA-1280215,R-HSA-157118,R-HSA-162582,R-HSA-1643685,R-HSA-1643713,R-HSA-168256,R-HSA-177929,R-HSA-179812,R-HSA-180292,R-HSA-180336,R-HSA-182971,R-HSA-1963640,R-HSA-1963642,R-HSA-199418,R-HSA-199991,R-HSA-212436,R-HSA-212718,R-HSA-2179392,R-HSA-2219528,R-HSA-2219530,R-HSA-372790,R-HSA-373760,R-HSA-388396,R-HSA-416476,R-HSA-422475,R-HSA-445144,R-HSA-5637810,R-HSA-5637812,R-HSA-5637815,R-HSA-5638302,R-HSA-5638303,R-HSA-5653656,R-HSA-5663202,R-HSA-5673001,R-HSA-5683057,R-HSA-5684996,R-HSA-6785631,R-HSA-6811558,R-HSA-73857,R-HSA-74160,R-HSA-881907,R-HSA-8847993,R-HSA-8848021,R-HSA-8856825,R-HSA-8856828,R-HSA-8857538,R-HSA-8863795,R-HSA-8864260,R-HSA-8866910,R-HSA-8939211,R-HSA-9006925,R-HSA-9006927,R-HSA-9006931,R-HSA-9006934,R-HSA-9009391,R-HSA-9012852,R-HSA-9013507,R-HSA-9607240,R-HSA-9634638,Receptor tyrosine-protein kinase erbB-1,U48722,U48723,U48724,U48725,U48726,U48727,U48728,U48729,U95089,UPI000002A8C9,UPI000002A8CA,UPI000002A8CB,UPI000003E750,UPI000050D030,UPI000198CCD5,UPI00020655C2,UPI000387BFB2,URS00008B5235,URS00008B684A,X00588,X00663,X06370,epidermal growth factor receptor,erb-b2 receptor tyrosine kinase 1,hsa:1956,mENA,uc003tqh.4,uc003tqk.4	model2	MetScore2_oof_z	37698	-0.156168	0.00460558	-33.9085	2.75887e-248	2.759e-248	247.559	3.45154e-247	3.452e-247	-0.165195	-0.147141	1.71527e-05	TRUE	TRUE	2915	-0.000995698	0.184126	0	124	TRUE	5	104.467	0.116518	19	1	7.42655	26702462	101	5	1	24	106	1.98565	3.04285	0.0161444	-4.21315	5.75472
Figure 3	d-e	F3_network_nodes	Network node values.	figure_source	figure8_top_mcc_modules_nodes.tsv																																												M3					C4	C4 CSF1 module	CSF1R	49	49	9606.ENSP00000286301	Macrophage colony-stimulating factor 1 receptor; Tyrosine-protein kinase that acts as cell-surface receptor for CSF1 and IL34 and plays an essential role in the regulation of survival, proliferation and differentiation of hematopoietic precursor cells, especially mononuclear phagocytes, such as macrophages and monocytes. Promotes the release of proinflammatory chemokines in response to IL34 and CSF1, and thereby plays an important role in innate immunity and in inflammatory processes. Plays an important role in the regulation of osteoclast proliferation and differentiation, the regulat [...]	https://smart.embl.de/smart/DDvec.cgi?smart=972:SIGNAL(1|19)+IG(27|102)+IG(112|196)+IGc2(215|285)+IG(308|399)+IG_like(410|492)+TRANS(515|537)+TyrKc(582|910)+	1436,2.7.10.1,2I0V,2I0Y,2I1M,2OGV,3BEA,3DPK,3KRJ,3KRL,3LCD,3LCO,4DKD,4HW7,4LIQ,4R7H,4R7I,4WRL,4WRM,6IG8,6N33,AAA35834.1,AAA35848.1,AAA35849.1,AAA58421.1,AAB51235.1,AAB51696.1,AAH47521.1,AC011382,ACF47629.1,B5A955,BANDDOS,BC047521,C-FMS,CAA27300.1,CAB008970,CCDS4302,CCDS4302.1,CD115,CH471062,CHEMBL1844,CSF-1 receptor,CSF-1-R,CSF-1R,CSF1R,CSF1R-201,CSF1R-202,CSF1R-203,CSF1R-204,CSF1R-205,CSF1R-206,CSF1R-207,CSF1R-208,CSF1R-209,CSF1R_HUMAN,CSFR,Colony stimulating factor 1 receptor,D3DQG2,D6RGW1,E9PEK4,EAW61749.1,EAW61750.1,EC 2.7.10.1,ENSG00000182578,ENSP00000286301,ENSP00000339785,ENSP00000377844,ENSP00000421174,ENSP00000422212,ENSP00000427545,ENSP00000445282,ENST00000286301,ENST00000286301.7,ENST00000342801,ENST00000394307,ENST00000502660,ENST00000502660.5,ENST00000504875,ENST00000504875.5,ENST00000509861,ENST00000509861.1,ENST00000511344,ENST00000511344.1,ENST00000513609,ENST00000513609.1,ENST00000515068,ENST00000515068.1,ENST00000515239,ENST00000515239.5,ENST00000543093,ENST00000543093.1,EU826593,FIM2,FMS,H0YAL5,HDLS,HGNC:2433,HPA012323,M-CSF-R,M11067,M14002,M14193,M25786,Macrophage colony-stimulating factor 1 receptor,NM_001288705,NM_001288705.2,NM_001349736,NM_001349736.1,NM_005211,NM_005211.3,NP_001275634,NP_001275634.1,NP_001336665,NP_001336665.1,NP_005202,NP_005202.2,NR_109969,NR_109969.1,NX_P07333,OMIM:164770,OTTHUMG00000130050,P07333,Proto-oncogene c-Fms,Q6LDW5,Q6LDY4,Q86VW7,R-HSA-1280215,R-HSA-168256,R-HSA-449147,R-HSA-449836,U63963,U78096,UPI000004984A,UPI000067CA85,UPI000163959E,UPI0001D3BA4D,UPI0001D3BA4E,URS00008C0BB7,URS0000D6E61F,X03663,colony stimulating factor 1 receptor,hsa:1436,uc003lrm.3	model2	MetScore2_oof_z	37698	0.110897	0.00475177	23.338	1.29156e-119	1.292e-119	118.889	7.76265e-119	7.763e-119	0.101583	0.120211	1.71527e-05	TRUE	TRUE	2915	0.0102157	0.39903	0	49	TRUE	39	39.905	0.00440181	19	1	5.82612	670065	134	43	157	24	173	1.89785	3.59627	-0.0344157	-4.05723	3.16038
Figure 3	d-e	F3_network_nodes	Network node values.	figure_source	figure8_top_mcc_modules_nodes.tsv																																												M3					C4	C4 CSF1 module	HGF	48	48	9606.ENSP00000222390	Hepatocyte growth factor alpha chain; Potent mitogen for mature parenchymal hepatocyte cells, seems to be a hepatotrophic factor, and acts as a growth factor for a broad spectrum of tissues and cell types. Activating ligand for the receptor tyrosine kinase MET by binding to it and promoting its dimerization. Belongs to the peptidase S1 family. Plasminogen subfamily.	https://smart.embl.de/smart/DDvec.cgi?smart=728:SIGNAL(1|31)+PAN_AP(37|122)+KR(126|208)+KR(209|290)+KR(303|385)+KR(389|471)+Tryp_SPc(494|716)+	1BHT,1GMN,1GMO,1GP9,1NK1,1SHY,1SI5,2HGF,2QJ2,3082,3HMS,3HMT,3HN4,3MKP,3SP8,4D3C,4K3J,4O3T,4O3U,5COE,5CP9,5CS1,5CS3,5CS5,5CS9,5CSQ,5CT1,5CT2,5CT3,A0A2R8YEI1,A1L3U6,AAA35980.1,AAA52648.1,AAA52649.1,AAA52650.1,AAA64239.1,AAA64297.1,AAC50539.1,AAC71655.1,AAG53459.1,AAG53460.1,AAH22308.1,AAH63485.1,AAI05798.1,AAI30285.1,AAI30287.1,AAO61091.1,AC004960,ACX45437.1,ACX45438.1,AY246560,BAA14348.1,BC022308,BC063485,BC105797,BC130284,BC130286,C9JDP4,C9JS80,C9WSJ3,C9WSJ4,CAA34387.1,CAA40802.1,CAB010333,CCDS47626,CCDS47626.1,CCDS47627,CCDS47627.1,CCDS47628,CCDS47628.1,CCDS47629,CCDS47629.1,CCDS5597,CCDS5597.1,CH236949,CHEMBL5479,D90334,DFNB39,EAL24189.1,ENSG00000019991,ENSP00000222390,ENSP00000316374,ENSP00000346164,ENSP00000378250,ENSP00000388592,ENSP00000389854,ENSP00000391238,ENSP00000395468,ENSP00000396307,ENSP00000408270,ENSP00000413829,ENSP00000494355,ENSP00000494899,ENSP00000496217,ENST00000222390,ENST00000320827,ENST00000354224,ENST00000354224.10,ENST00000394769,ENST00000412881,ENST00000412881.5,ENST00000421558,ENST00000421558.1,ENST00000423064,ENST00000423064.7,ENST00000444829,ENST00000444829.7,ENST00000453018,ENST00000453018.1,ENST00000453411,ENST00000453411.6,ENST00000457544,ENST00000457544.7,ENST00000465234,ENST00000465234.2,ENST00000643024,ENST00000643024.1,ENST00000644543,ENST00000644543.1,F-TCF,FJ830861,FJ830862,HGF,HGF-201,HGF-202,HGF-203,HGF-204,HGF-205,HGF-206,HGF-207,HGF-208,HGF-209,HGF-210,HGF-211,HGFB,HGF_HUMAN,HGNC:4893,HPA040360,HPA044088,HPTA,Hepatocyte growth factor,Hepatocyte growth factor alpha chain,Hepatocyte growth factor beta chain,Hepatopoietin-A,L02931,M29145,M55379,M60718,M73239,M73240,M75966,M75967,M75968,M75969,M75971,M75972,M75973,M75974,M75975,M75976,M75977,M75978,M75979,M75980,M75981,M75982,M75983,M77227,NM_000601,NM_000601.5,NM_000601.6,NM_001010931,NM_001010931.2,NM_001010931.3,NM_001010932,NM_001010932.2,NM_001010932.3,NM_001010933,NM_001010933.2,NM_001010933.3,NM_001010934,NM_001010934.2,NM_001010934.3,NP_000592,NP_000592.3,NP_001010931,NP_001010931.1,NP_001010932,NP_001010932.1,NP_001010933,NP_001010933.1,NP_001010934,NP_001010934.1,NX_P14210,OMIM:142409,OTTHUMG00000023804,P14210,Q02935,Q13494,Q14519,Q3KRB2,Q8TCE2,Q9BYL9,Q9BYM0,Q9UDU6,R-HSA-109582,R-HSA-114608,R-HSA-1257604,R-HSA-1266695,R-HSA-1280215,R-HSA-162582,R-HSA-1643685,R-HSA-168256,R-HSA-199418,R-HSA-2219528,R-HSA-2219530,R-HSA-449147,R-HSA-5663202,R-HSA-5673001,R-HSA-5683057,R-HSA-5684996,R-HSA-6785807,R-HSA-6806834,R-HSA-6806942,R-HSA-6807004,R-HSA-6811558,R-HSA-76002,R-HSA-76005,R-HSA-8851805,R-HSA-8851907,R-HSA-8865999,R-HSA-8874081,R-HSA-8875513,R-HSA-8875555,R-HSA-8875656,R-HSA-8875791,R-HSA-8875878,R-HSA-9006925,R-HSA-9006934,R-HSA-9607240,S01.976,SF,Scatter factor,U46010,UPI000000D92B,UPI000006F886,UPI00000720D2,UPI0000073BF9,UPI0000146316,UPI000198CF2A,UPI000198CF2B,UPI0001B9A7F9,UPI0001B9A7FA,UPI00042D36A9,X16323,X57574,XM_006715956,XM_006715956.2,XM_011516115,XM_011516115.2,XM_017012097,XM_017012097.1,XM_017012098,XM_017012098.1,XP_006716019,XP_006716019.1,XP_011514417,XP_011514417.1,XP_016867586,XP_016867586.1,XP_016867587,XP_016867587.1,deafness, autosomal recessive 39,fibroblast-derived tumor cytotoxic factor,hepatocyte growth factor,hepatopoietin A,hsa:3082,lung fibroblast-derived mitogen,scatter factor,uc003uhl.4	model2	MetScore2_oof_z	37698	0.234553	0.00506002	46.3543	0	0	455.517	0	0	0.224636	0.244471	1.71527e-05	TRUE	TRUE	2915	0.0223523	0.433879	0	48	TRUE	42	39.849	0.00539721	17	1	5.67188	469762	138	44	133	72	180	2.26156	3.06497	0.0885337	-4.00555	3.12579
Figure 3	d-e	F3_network_nodes	Network node values.	figure_source	figure8_top_mcc_modules_nodes.tsv																																												M3					C4	C4 CSF1 module	KDR	57	57	9606.ENSP00000263923	Vascular endothelial growth factor receptor 2; Tyrosine-protein kinase that acts as a cell-surface receptor for VEGFA, VEGFC and VEGFD. Plays an essential role in the regulation of angiogenesis, vascular development, vascular permeability, and embryonic hematopoiesis. Promotes proliferation, survival, migration and differentiation of endothelial cells. Promotes reorganization of the actin cytoskeleton. Isoforms lacking a transmembrane domain, such as isoform 2 and isoform 3, may function as decoy receptors for VEGFA, VEGFC and/or VEGFD. Isoform 2 plays an important role as negative reg [...]	https://smart.embl.de/smart/DDvec.cgi?smart=1356:SIGNAL(1|19)+IG(38|119)+IG_like(135|218)+IG(231|325)+IGc2(343|405)+IG(430|548)+IG(556|662)+IGc2(679|744)+TRANS(763|785)+TyrKc(834|1160)+	1VR2,1Y6A,1Y6B,1YWN,2.7.10.1,2M59,2MET,2MEU,2OH4,2P2H,2P2I,2QU5,2QU6,2RL5,2X1W,2X1X,2XIR,3791,3B8Q,3B8R,3BE2,3C7Q,3CJF,3CJG,3CP9,3CPB,3CPC,3DTW,3EFL,3EWH,3KVQ,3S35,3S36,3S37,3U6J,3V2A,3V6B,3VHE,3VHK,3VID,3VNT,3VO3,3WZD,3WZE,4AG8,4AGC,4AGD,4ASD,4ASE,5EW3,5OYJ,6GQO,6GQP,6GQQ,A0A024RD88,A2RRS0,AAA59459.1,AAB88005.1,AAC16450.1,AAI31823.1,AC021220,AC111194,ACF47599.1,ACR78514.1,AF035121,AF063658,B5A925,BC131822,C5IFA0,CAA43837.1,CAA61916.1,CAB004028,CCDS3497,CCDS3497.1,CD309,CH471057,CHEMBL279,EAX05462.1,EAX05463.1,EC 2.7.10.1,ENSG00000128052,ENSP00000263923,ENSP00000330731,ENSP00000370742,ENSP00000495159,ENST00000263923,ENST00000263923.5,ENST00000333641,ENST00000381338,ENST00000509309,ENST00000509309.1,ENST00000512566,ENST00000512566.1,ENST00000645273,ENST00000645273.1,ENST00000647068,ENST00000647068.1,EU826563,FJ899739,FLK-1,FLK1,Fetal liver kinase 1,HGNC:6307,KDR,KDR-201,KDR-202,KDR-203,KDR-204,Kinase insert domain protein receptor,Kinase insert domain receptor,L04947,NM_002253,NM_002253.2,NM_002253.3,NP_002244,NP_002244.1,NX_P35968,O60723,OMIM:191306,OTTHUMG00000128734,P35968,Protein-tyrosine kinase receptor flk-1,Q14178,R-HSA-1474244,R-HSA-162582,R-HSA-194138,R-HSA-194306,R-HSA-194313,R-HSA-195399,R-HSA-216083,R-HSA-4420097,R-HSA-5218921,R-HSA-9006934,UPI000003AE04,VEGFR,VEGFR-2,VEGFR2,VGFR2_HUMAN,Vascular endothelial growth factor receptor 2,X61656,X89776,fetal liver kinase 1,hsa:3791,kinase insert domain receptor,uc003has.4,vascular endothelial growth factor receptor 2	model2	MetScore2_oof_z	37698	-0.0295812	0.00462155	-6.40071	1.56472e-10	1.565e-10	9.80556	3.21661e-10	3.217e-10	-0.0386395	-0.0205228	1.71527e-05	TRUE	TRUE	2915	-0.00963032	0.286367	0	57	TRUE	29	49.069	0.0106752	17	1	5.16424	145963	152	26	57	72	181	2.114	2.99282	0.0372553	-4.04624	3.43711
Figure 3	d-e	F3_network_nodes	Network node values.	figure_source	figure8_top_mcc_modules_nodes.tsv																																												M3					C4	C4 CSF1 module	PDGFRA	37	37	9606.ENSP00000257290	Platelet-derived growth factor receptor alpha; Tyrosine-protein kinase that acts as a cell-surface receptor for PDGFA, PDGFB and PDGFC and plays an essential role in the regulation of embryonic development, cell proliferation, survival and chemotaxis. Depending on the context, promotes or inhibits cell proliferation and cell migration. Plays an important role in the differentiation of bone marrow-derived mesenchymal stem cells. Required for normal skeleton development and cephalic closure during embryonic development. Required for normal development of the mucosa lining the gastrointes [...]	https://smart.embl.de/smart/DDvec.cgi?smart=1089:SIGNAL(1|23)+IG(34|122)+IG_like(135|206)+IGc2(226|297)+IG(322|414)+TRANS(527|549)+TyrKc(593|950)+	1GQ5,2.7.10.1,5156,5GRN,5K5X,6A32,AAA60048.1,AAA96715.1,AAH15186.1,AAH63414.1,AAP69563.1,AC098587,AC138779,AK316578,AY229892,Alpha platelet-derived growth factor receptor,B2RE69,BAA08742.1,BAG38166.1,BC015186,BC063414,CAB018143,CCDS3495,CCDS3495.1,CD140 antigen-like family member A,CD140A,CD140a,CD140a antigen,CHEMBL2007,D50001,D50017,D6RDX0,D6RG11,D6RIG5,D6RJH0,E9PBH0,EC 2.7.10.1,ENSG00000134853,ENSP00000257290,ENSP00000314722,ENSP00000370759,ENSP00000424218,ENSP00000425232,ENSP00000425626,ENSP00000425648,ENSP00000425902,ENSP00000426472,ENST00000257290,ENST00000257290.9,ENST00000323707,ENST00000381354,ENST00000461294,ENST00000461294.2,ENST00000503856,ENST00000503856.5,ENST00000504461,ENST00000504461.5,ENST00000507536,ENST00000507536.1,ENST00000508170,ENST00000508170.5,ENST00000509092,ENST00000509092.5,ENST00000509490,ENST00000509490.5,ENST00000512143,ENST00000512143.1,ENST00000512522,ENST00000512522.1,GAS9,HGNC:8803,HPA004947,LRG_309,M21574,M22734,NM_001347827,NM_001347827.2,NM_001347828,NM_001347828.2,NM_001347829,NM_001347829.1,NM_001347829.2,NM_001347830,NM_001347830.1,NM_006206,NM_006206.5,NM_006206.6,NP_001334756,NP_001334756.1,NP_001334757,NP_001334757.1,NP_001334758,NP_001334758.1,NP_001334759,NP_001334759.1,NP_006197,NP_006197.1,NX_P16234,OMIM:173490,OTTHUMG00000128699,P16234,PDGF-R-alpha,PDGFR-2,PDGFR-alpha,PDGFR2,PDGFRA,PDGFRA-201,PDGFRA-202,PDGFRA-203,PDGFRA-204,PDGFRA-205,PDGFRA-206,PDGFRA-207,PDGFRA-208,PDGFRA-209,PDGFRA-210,PGFRA_HUMAN,Platelet derived growth factor receptor alpha,Platelet-derived growth factor alpha receptor,Platelet-derived growth factor receptor 2,Platelet-derived growth factor receptor alpha,Q6P4H5,Q96KZ7,Q9UD28,R-HSA-1257604,R-HSA-1280215,R-HSA-162582,R-HSA-1643685,R-HSA-168256,R-HSA-186763,R-HSA-186797,R-HSA-199418,R-HSA-2219528,R-HSA-2219530,R-HSA-5663202,R-HSA-5673001,R-HSA-5683057,R-HSA-5684996,R-HSA-6811558,R-HSA-9006925,R-HSA-9006934,R-HSA-9607240,RHEPDGFRA,UPI000006D378,UPI0000131793,UPI0001D3B38E,UPI0001D3B38F,UPI0001D3B390,UPI0001D3B391,UPI0001D3B392,URS0000E97D10,XM_005265743,XM_005265743.1,XM_006714041,XM_006714041.3,XM_017008281,XM_017008281.1,XP_005265800,XP_005265800.1,XP_006714104,XP_006714104.1,XP_016863770,XP_016863770.1,hsa:5156,platelet derived growth factor receptor alpha,uc003hal.4,uc003han.5	model2	MetScore2_oof_z	37698	0.0799924	0.00463863	17.2448	2.20303e-66	2.203e-66	65.657	9.307e-66	9.307e-66	0.0709005	0.0890842	1.71527e-05	TRUE	TRUE	2915	0.000816758	0.31365	0	37	TRUE	68	30.127	0.00747606	17	1	4.97096	93531	167	81	79	72	235	2.28483	3.24185	0.0175794	-4.11867	2.74528
Figure 3	d-e	F3_network_nodes	Network node values.	figure_source	figure8_top_mcc_modules_nodes.tsv																																												M3					C4	C4 CSF1 module	FLT3LG	32	32	9606.ENSP00000469613	Fms-related tyrosine kinase 3 ligand; Stimulates the proliferation of early hematopoietic cells by activating FLT3. Synergizes well with a number of other colony stimulating factors and interleukins.	https://smart.embl.de/smart/DDvec.cgi?smart=235:SIGNAL(1|26)+Pfam_Flt3_lig(29|159)+TRANS(185|207)+	1ETE,2323,3QS7,3QS9,A0AVC2,AAA17999.1,AAA19825.1,AAA90949.1,AAA90950.1,AAH28001.1,AAI26294.1,AAI36465.1,AC010619,AK301136,B9EGH2,BAG62728.1,BC028001,BC126293,BC136464,CCDS12767,CCDS12767.1,CCDS62753,CCDS62753.1,ENSG00000090554,ENSP00000204637,ENSP00000341305,ENSP00000411543,ENSP00000468977,ENSP00000469181,ENSP00000469613,ENSP00000469942,ENSP00000470453,ENSP00000471226,ENSP00000471860,ENSP00000472628,ENSP00000473098,ENST00000204637,ENST00000204637.6,ENST00000344019,ENST00000436815,ENST00000593422,ENST00000593422.5,ENST00000594009,ENST00000594009.5,ENST00000595510,ENST00000595510.1,ENST00000596435,ENST00000596435.5,ENST00000597551,ENST00000597551.5,ENST00000597914,ENST00000597914.1,ENST00000598472,ENST00000598472.1,ENST00000598555,ENST00000598555.1,ENST00000600084,ENST00000600084.5,ENST00000600429,ENST00000600429.5,ENST00000601800,ENST00000601800.5,FL,FLG3L,FLT3L,FLT3LG,FLT3LG-201,FLT3LG-202,FLT3LG-203,FLT3LG-204,FLT3LG-205,FLT3LG-206,FLT3LG-207,FLT3LG-208,FLT3LG-209,FLT3LG-210,FLT3LG-211,FLT3LG-212,FLT3L_HUMAN,Flt3 ligand,Flt3L,Fms related receptor tyrosine kinase 3 ligand,Fms related tyrosine kinase 3 ligand,Fms-related tyrosine kinase 3 ligand,HGNC:3766,M0QXI0,M0QYM9,M0R2K0,M0R3A6,NM_001204502,NM_001204502.1,NM_001204502.2,NM_001204503,NM_001204503.1,NM_001204503.2,NM_001278637,NM_001278637.1,NM_001278637.2,NM_001278638,NM_001278638.1,NM_001278638.2,NM_001459,NM_001459.3,NM_001459.4,NP_001191431,NP_001191431.1,NP_001191432,NP_001191432.1,NP_001265566,NP_001265566.1,NP_001265567,NP_001265567.1,NP_001450,NP_001450.2,NX_P49771,OMIM:600007,OTTHUMG00000186490,P49771,Q05C96,R-HSA-109704,R-HSA-112399,R-HSA-1280215,R-HSA-162582,R-HSA-168256,R-HSA-2404192,R-HSA-2428924,R-HSA-2428928,R-HSA-5673001,R-HSA-5683057,R-HSA-5684996,R-HSA-74751,R-HSA-74752,R-HSA-9006934,R-HSA-9607240,R-HSA-9645135,SL cytokine,U03858,U04806,U29874,UPI0000037544,UPI000040C2FC,UPI000041F210,UPI0002A47116,UPI0002A473E8,UPI0002A4740F,URS0000EA85EE,XM_005258680,XM_005258680.4,XM_005258681,XM_005258681.4,XM_005258682,XM_005258682.5,XM_005258683,XM_005258683.4,XM_006723116,XM_006723116.3,XM_011526675,XM_011526675.2,XM_011526676,XM_011526676.3,XM_011526677,XM_011526677.2,XM_011526678,XM_011526678.2,XM_011526682,XM_011526682.2,XM_017026532,XM_017026532.1,XM_017026533,XM_017026533.1,XM_017026534,XM_017026534.2,XM_017026535,XM_017026535.1,XP_005258737,XP_005258737.3,XP_005258738,XP_005258738.3,XP_005258739,XP_005258739.3,XP_005258740,XP_005258740.3,XP_006723179,XP_006723179.2,XP_011524977,XP_011524977.1,XP_011524978,XP_011524978.1,XP_011524979,XP_011524979.1,XP_011524980,XP_011524980.1,XP_011524984,XP_011524984.1,XP_016882021,XP_016882021.1,XP_016882022,XP_016882022.1,XP_016882023,XP_016882023.1,XP_016882024,XP_016882024.1,XR_935781,XR_935781.2,XR_935782,XR_935782.2,fms related receptor tyrosine kinase 3 ligand,fms related tyrosine kinase 3 ligand,fms-related tyrosine kinase 3 ligand,hsa:2323,uc002pnu.4	model2	MetScore2_oof_z	37698	0.0436934	0.0047885	9.12465	7.54325e-20	7.543e-20	19.1224	1.84468e-19	1.845e-19	0.0343078	0.053079	1.71527e-05	TRUE	TRUE	2915	-0.00118126	0.393426	0	32	TRUE	100	26.414	0.0118221	17	1	4.93454	86008	169	100	51	72	269	2.0196	2.97289	0.117541	-4.12503	2.57233
Figure 3	d-e	F3_network_nodes	Network node values.	figure_source	figure8_top_mcc_modules_nodes.tsv																																												M3					C4	C4 CSF1 module	KITLG	36	36	9606.ENSP00000495951	Soluble KIT ligand; Ligand for the receptor-type protein-tyrosine kinase KIT. Plays an essential role in the regulation of cell survival and proliferation, hematopoiesis, stem cell maintenance, gametogenesis, mast cell development, migration and function, and in melanogenesis. KITLG/SCF binding can activate several signaling pathways. Promotes phosphorylation of PIK3R1, the regulatory subunit of phosphatidylinositol 3-kinase, and subsequent activation of the kinase AKT1. KITLG/SCF and KIT also transmit signals via GRB2 and activation of RAS, RAF1 and the MAP kinases MAPK1/ERK2 and/or M [...]	https://smart.embl.de/smart/DDvec.cgi?smart=273:Pfam_SCF(1|273)+	1EXZ,1SCF,2E9W,4254,A0A024RBC0,A0A024RBF5,A0A2R8Y515,A0AV09,A8K2Q4,AAA85450.1,AAB22846.2,AAD22048.1,AAH69733.1,AAH69783.1,AAH69797.1,AAH74725.1,AAI26167.1,AAI43900.1,AAK92485.1,AAK92486.1,AC024941,AF119835,AF400436,AF400437,AK290319,AK293002,B7ZLM4,BAF83008.1,BAF85691.1,BC069733,BC069783,BC069797,BC074725,BC126166,BC143899,CAH18078.1,CCDS31867,CCDS31867.1,CCDS31868,CCDS31868.1,CH471054,CHEMBL2346489,CR749222,DCUA,DFNA69,EAW97416.1,EAW97417.1,EAW97418.1,EAW97419.1,ENSG00000049130,ENSP00000054216,ENSP00000228280,ENSP00000349630,ENSP00000367796,ENSP00000438889,ENSP00000474021,ENSP00000475042,ENSP00000479271,ENSP00000494139,ENSP00000495951,ENST00000228280,ENST00000347404,ENST00000347404.10,ENST00000357116,ENST00000357116.4,ENST00000378535,ENST00000378535.4,ENST00000537835,ENST00000552044,ENST00000552044.1,ENST00000613305,ENST00000644744,ENST00000644744.1,ENST00000646633,ENST00000646633.1,FPH2,FPHH,HGNC:6343,HPA070395,KF455690,KIT ligand,KITLG,KITLG-201,KITLG-202,KITLG-203,KITLG-204,KITLG-205,KITLG-206,KL-1,Kit ligand,Kitl,M59964,MGF,Mast cell growth factor,NM_000899,NM_000899.4,NM_000899.5,NM_003994,NM_003994.5,NP_000890,NP_000890.1,NP_003985,NP_003985.2,NX_P21583,OMIM:184745,OTTHUMG00000169888,P21583,Q16487,Q68DZ2,Q7M4N8,Q9UQK7,R-HSA-1257604,R-HSA-1280215,R-HSA-1433557,R-HSA-1433559,R-HSA-162582,R-HSA-1643685,R-HSA-168256,R-HSA-199418,R-HSA-2219528,R-HSA-2219530,R-HSA-5663202,R-HSA-5673001,R-HSA-5683057,R-HSA-5684996,R-HSA-6811558,R-HSA-9006925,R-HSA-9006934,R-HSA-9607240,S42571,S4R384,S4R442,SCF,SCF_HUMAN,SF,SHEP7,SLF,Soluble KIT ligand,Stem cell factor,UPI000002B351,UPI000002D482,UPI000003EC05,UPI0003335046,UPI000D18D0DE,c-Kit ligand,familial progressive hyperpigmentation 2,hsa:4254,mast cell growth factor,sKITLG,steel factor,stem cell factor,uc001tav.4	model2	MetScore2_oof_z	37698	-0.102177	0.00469389	-21.7681	2.05421e-104	2.054e-104	103.687	1.13841e-103	1.138e-103	-0.111377	-0.0929768	1.71527e-05	TRUE	TRUE	2915	-0.0320945	0.412966	0	36	TRUE	75	29.919	0.00183585	17	1	4.91867	82922	171	82	344	72	246	2.22028	3.65705	0.0773353	-4.15882	2.71069
