## Supplementary material for "Metabolomic profiling identifies plasma protein biomarkers of biological aging": Source Data (part 6 of 52)

### Sheet: Figure_3 (continued)
figure	panel	source_sheet	source_content	source_status	source_file	model	trait	protein	n	beta	se	t	p	p_text	neglog10_p	p_bh	p_bh_text	neglog10_p_bh	ci_low	ci_high	bonferroni_alpha	neglog10_bonferroni	bonferroni_significant	fdr_0_05_significant	n_tests	log_p	log_p_bh	protein_mean	protein_sd	n_missing_protein	imputed_for_primary_analysis	collection	set_id	pathway	pathway_display	GeneRatio	BgRatio	pvalue	p.adjust	qvalue	neglog10_padj	Count	geneID	ID	Description	RichFactor	FoldEnrichment	zScore	module_id	n_nodes	top_mcc_rank	top_degree	top_hub	community	module_label	gene_symbol	computed_degree	string_export_degree	identifier	domain_summary_url	annotation	other_names_and_aliases	pwas_model	pwas_trait	pwas_n	pwas_beta	pwas_se	pwas_t	pwas_p	pwas_p_text	pwas_neglog10_p	pwas_p_bh	pwas_p_bh_text	pwas_ci_low	pwas_ci_high	pwas_bonferroni_alpha	pwas_bonferroni_significant	pwas_fdr_0_05_significant	pwas_n_tests	pwas_protein_mean	pwas_protein_sd	pwas_n_missing_protein	degree	in_pwas_bonferroni_list	degree_rank	weighted_degree	betweenness	coreness	component_id	mcc_log10	mcc_score	mcc_rank	weighted_degree_rank	betweenness_rank	coreness_rank	consensus_rank_sum	x	y	plot_x	plot_y	node_size	target	source	combined_score	weight	source_module	source_mcc_rank	target_module	target_mcc_rank	within_module	edge_type	source_community	target_community	x_source	y_source	x_target	y_target	edge_width	beta_female	se_female	p_female	p_bh_female	bonferroni_female	beta_male	se_male	p_male	p_bh_male	bonferroni_male	beta_interaction_male_minus_female	se_interaction	p_interaction	p_bh_interaction	bonferroni_interaction	direction_concordant	abs_beta_diff	sig_class	protein_label	analysis	term
Figure 3	d-e	F3_network_nodes	Network node values.	figure_source	figure8_top_mcc_modules_nodes.tsv																																												M3					C4	C4 CSF1 module	FLT1	31	31	9606.ENSP00000282397	Vascular endothelial growth factor receptor 1; Tyrosine-protein kinase that acts as a cell-surface receptor for VEGFA, VEGFB and PGF, and plays an essential role in the development of embryonic vasculature, the regulation of angiogenesis, cell survival, cell migration, macrophage function, chemotaxis, and cancer cell invasion. May play an essential role as a negative regulator of embryonic angiogenesis by inhibiting excessive proliferation of endothelial cells. Can promote endothelial cell proliferation, survival and angiogenesis in adulthood. Its function in promoting cell proliferati [...]	https://smart.embl.de/smart/DDvec.cgi?smart=1338:SIGNAL(1|26)+IG(38|129)+IG(143|224)+IG(237|329)+IG(344|425)+IG(439|553)+IGc2(568|643)+IGc2(673|738)+TyrKc(827|1154)+	1FLT,1QSV,1QSZ,1QTY,1RV6,2.7.10.1,2321,2XAC,3HNG,4CKV,4CL7,5ABD,5EX3,5T89,A0A1W2PNW4,A3E342,A3E344,A8KA71,AAC16449.2,AAC50060.1,AAH39007.1,ABI53803.1,ABI53804.1,ABI53805.1,ABS32268.1,ABS32269.1,ABS32270.1,ABY87530.1,ACA62948.1,ACB05747.1,ACF47597.1,AF063657,AFC77954.1,AFC77955.1,AGC09589.1,AK292936,AK300392,AL138712,AL139005,B0LPF1,B2BF46,B2BF47,B2BF48,B3FR89,B5A923,BAA00080.1,BAF85625.1,BAG62125.1,BC039007,CAA35946.1,CAB068189,CAB068190,CCDS53860,CCDS53860.1,CCDS53861,CCDS53861.1,CCDS73556,CCDS73556.1,CCDS9330,CCDS9330.1,CH471075,CHEMBL1868,D00133,DQ836394,DQ836395,DQ836396,EAX08431.1,EAX08432.1,EC 2.7.10.1,EF491868,EF491869,EF491870,ENSG00000102755,ENSP00000282397,ENSP00000398301,ENSP00000437631,ENSP00000437841,ENSP00000442630,ENSP00000443311,ENSP00000445244,ENSP00000446227,ENSP00000484039,ENSP00000484385,ENSP00000484832,ENSP00000491097,ENST00000282397,ENST00000282397.8,ENST00000450836,ENST00000539099,ENST00000539099.1,ENST00000540678,ENST00000540678.2,ENST00000541531,ENST00000541932,ENST00000541932.5,ENST00000543394,ENST00000543394.2,ENST00000544047,ENST00000615611,ENST00000615611.4,ENST00000615840,ENST00000615840.4,ENST00000617835,ENST00000617835.4,ENST00000639477,ENST00000639477.1,EU332841,EU360600,EU368830,EU826561,F5H5L6,FLT,FLT-1,FLT1,FLT1-201,FLT1-202,FLT1-203,FLT1-204,FLT1-205,FLT1-206,FLT1-207,FLT1-208,FLT1-209,FMS-like tyrosine kinase 1,FRT,Fms related receptor tyrosine kinase 1,Fms related tyrosine kinase 1,Fms-like tyrosine kinase 1,H9N1E7,H9N1E8,HGNC:3763,HPA011740,HPA014290,JF509744,JF509745,JX512442,L7RSL3,NM_001159920,NM_001159920.1,NM_001159920.2,NM_001160030,NM_001160030.1,NM_001160030.2,NM_001160031,NM_001160031.1,NM_002019,NM_002019.4,NP_001153392,NP_001153392.1,NP_001153502,NP_001153502.1,NP_001153503,NP_001153503.1,NP_002010,NP_002010.2,NX_P17948,O60722,OMIM:165070,OTTHUMG00000016648,P16057,P17948,Q12954,R-HSA-162582,R-HSA-194138,R-HSA-194306,R-HSA-194313,R-HSA-195399,R-HSA-9006934,Tyrosine-protein kinase FRT,Tyrosine-protein kinase receptor FLT,U01134,UPI0000001C77,UPI000013DCDD,UPI00001FC918,UPI0000488BDC,UPI00015B6EAB,UPI000171C335,UPI00021DE367,UPI00097BA61C,VEGFR-1,VEGFR1,VGFR1_HUMAN,Vascular endothelial growth factor receptor 1,Vascular permeability factor receptor,X51602,XM_011535014,XM_011535014.1,XM_017020485,XM_017020485.1,XP_011533316,XP_011533316.1,XP_016875974,XP_016875974.1,fms related receptor tyrosine kinase 1,fms related tyrosine kinase 1,fms-related tyrosine kinase 1,hsa:2321,uc001usb.4,vascular endothelial growth factor receptor 1,vascular permeability factor receptor	model2	MetScore2_oof_z	37698	0.0676988	0.00460392	14.7046	8.22697e-49	8.227e-49	48.0848	2.93892e-48	2.939e-48	0.058675	0.0767227	1.71527e-05	TRUE	TRUE	2915	0.00797043	0.241717	0	31	TRUE	102	26.389	0.000279781	16	1	4.83506	68400	178	101	651	96	280	2.36263	3.2659	0.0745639	-4.02826	2.53774
Figure 3	d-e	F3_network_nodes	Network node values.	figure_source	figure8_top_mcc_modules_nodes.tsv																																												M3					C4	C4 CSF1 module	MET	40	40	9606.ENSP00000317272	Hepatocyte growth factor receptor; Receptor tyrosine kinase that transduces signals from the extracellular matrix into the cytoplasm by binding to hepatocyte growth factor/HGF ligand. Regulates many physiological processes including proliferation, scattering, morphogenesis and survival. Ligand binding at the cell surface induces autophosphorylation of MET on its intracellular domain that provides docking sites for downstream signaling molecules. Following activation by ligand, interacts with the PI3-kinase subunit PIK3R1, PLCG1, SRC, GRB2, STAT3 or the adapter GAB1. Recruitment of thes [...]	https://smart.embl.de/smart/DDvec.cgi?smart=1408:SIGNAL(1|24)+Sema(52|496)+PSI(519|562)+IPT(562|655)+IPT(656|739)+IPT(741|854)+IPT(856|952)+TyrKc(1096|1355)+	1FYR,1R0P,1R1W,1SHY,1SSL,1UX3,2.7.10.1,2G15,2RFN,2RFS,2UZX,2UZY,2WD1,2WGJ,2WKM,3A4P,3BUX,3C1X,3CCN,3CD8,3CE3,3CTH,3CTJ,3DKC,3DKF,3DKG,3EFJ,3EFK,3F66,3F82,3I5N,3L8V,3LQ8,3Q6U,3Q6W,3QTI,3R7O,3RHK,3U6H,3U6I,3VW8,3ZBX,3ZC5,3ZCL,3ZXZ,3ZZE,4233,4AOI,4AP7,4DEG,4DEH,4DEI,4EEV,4GG5,4GG7,4IWD,4K3J,4KNB,4MXC,4O3T,4O3U,4R1V,4R1Y,4XMO,4XYF,5DG5,5EOB,5EYC,5EYD,5HLW,5HNI,5HO6,5HOA,5HOR,5HTI,5LSP,5T3Q,5UAB,5UAD,5UAF,5YA5,6GCU,6I04,6SD9,6SDC,6SDD,6SDE,A0A024R728,A0A024R759,A1L467,AAA59590.1,AAA59591.1,AAB54047.1,AAB60323.1,AAC60383.1,AAF66137.2,AAI30421.1,AC002080,AC002543,AC004416,ACF47606.1,AUTS9,B5A932,BC130420,C9JKM5,CAB005282,CAB018577,CAB56793.1,CCDS43636,CCDS43636.1,CCDS47689,CCDS47689.1,CH236947,CH471070,CHEMBL3717,DFNB97,E7EQ94,EAL24359.1,EAW83507.1,EAW83509.1,EAW83510.1,EAW83511.1,EC 2.7.10.1,ENSG00000105976,ENSP00000265442,ENSP00000317114,ENSP00000317272,ENSP00000343397,ENSP00000380860,ENSP00000398140,ENSP00000398776,ENSP00000400890,ENSP00000410980,ENSP00000413857,ENSP00000445020,ENST00000265442,ENST00000318456,ENST00000318493,ENST00000318493.10,ENST00000341899,ENST00000397752,ENST00000397752.7,ENST00000422097,ENST00000422097.1,ENST00000436117,ENST00000436117.2,ENST00000437703,ENST00000454623,ENST00000454623.1,ENST00000456159,ENST00000456159.1,ENST00000495962,ENST00000495962.1,ENST00000539704,EU826570,H7C130,H7C174,HGF receptor,HGF/SF receptor,HGFR,HGNC:7029,HPA055607,Hepatocyte growth factor receptor,J02958,LRG_662,M35073,M35074,MET,MET proto-oncogene, receptor tyrosine kinase,MET-201,MET-202,MET-203,MET-204,MET-205,MET-206,MET-207,MET_HUMAN,NM_000245,NM_000245.3,NM_000245.4,NM_001127500,NM_001127500.2,NM_001127500.3,NM_001324401,NM_001324401.2,NM_001324402,NM_001324402.2,NP_000236,NP_000236.2,NP_001120972,NP_001120972.1,NP_001311330,NP_001311330.1,NP_001311331,NP_001311331.1,NX_P08581,O60366,OMIM:164860,OTTHUMG00000023299,P08581,Proto-oncogene c-Met,Proto-oncogene tyrosine-protein kinase Met,Q12875,Q9UDX7,Q9UPL8,R-HSA-1257604,R-HSA-1266738,R-HSA-1280215,R-HSA-162582,R-HSA-1643685,R-HSA-168256,R-HSA-199418,R-HSA-212436,R-HSA-2219528,R-HSA-2219530,R-HSA-373755,R-HSA-400685,R-HSA-416550,R-HSA-422475,R-HSA-5663202,R-HSA-5663205,R-HSA-5673001,R-HSA-5683057,R-HSA-5684996,R-HSA-6806834,R-HSA-6806942,R-HSA-6807004,R-HSA-6811558,R-HSA-73857,R-HSA-74160,R-HSA-8851805,R-HSA-8851907,R-HSA-8865999,R-HSA-8874081,R-HSA-8875360,R-HSA-8875513,R-HSA-8875555,R-HSA-8875656,R-HSA-8875791,R-HSA-8875878,R-HSA-8876384,R-HSA-8986944,R-HSA-9006925,R-HSA-9006934,R-HSA-9022699,R-HSA-9607240,RCCP2,SF receptor,Scatter factor receptor,Tyrosine-protein kinase Met,U08818,UPI000014033E,UPI000020F975,UPI0000E5ADCB,UPI000155D67D,UPI000155D67E,UPI0002065103,URS0000EB97BC,X54559,XM_006715990,XM_006715990.2,XM_011516223,XM_011516223.1,XP_006716053,XP_006716053.1,XP_011514525,XP_011514525.1,XR_001744772,XR_001744772.1,c-Met,hepatocyte growth factor receptor,hsa:4233,met proto-oncogene,uc003vij.4	model2	MetScore2_oof_z	37698	-0.0594406	0.00477518	-12.4478	1.68854e-35	1.689e-35	34.7725	5.17026e-35	5.17e-35	-0.0688001	-0.0500811	1.71527e-05	TRUE	TRUE	2915	0.00721604	0.227167	0	40	TRUE	61	33.638	0.00563798	16	1	4.76041	57599	184	64	121	96	245	2.0192	3.02762	0.00513241	-3.99711	2.84906
Figure 3	d-e	F3_network_nodes	Network node values.	figure_source	figure8_top_mcc_modules_nodes.tsv																																												M3					C4	C4 CSF1 module	PGF	28	28	9606.ENSP00000451040	Placenta growth factor; Growth factor active in angiogenesis and endothelial cell growth, stimulating their proliferation and migration. It binds to the receptor FLT1/VEGFR-1. Isoform PlGF-2 binds NRP1/neuropilin-1 and NRP2/neuropilin-2 in a heparin-dependent manner. Also promotes cell tumor growth.	https://smart.embl.de/smart/DDvec.cgi?smart=170:SIGNAL(1|20)+PDGF(50|132)+	1FZV,1RV6,5228,AAB25832.2,AAB30462.2,AAD30179.1,AAH01422.1,AAH07255.1,AAH07789.1,AAP35846.1,ABY87550.1,AC006530,AGC09600.1,BC001422,BC007255,BC007789,BT007182,CAA38698.1,CCDS55932,CCDS55932.1,CCDS73664,CCDS73664.1,CCDS9835,CCDS9835.1,CH471061,CHEMBL1697671,D12S1900,EAW81207.1,ENSG00000119630,ENSP00000238607,ENSP00000256315,ENSP00000370364,ENSP00000385365,ENSP00000451040,ENSP00000451413,ENST00000238607,ENST00000238607.10,ENST00000256315,ENST00000380977,ENST00000405431,ENST00000405431.2,ENST00000553716,ENST00000553716.5,ENST00000555234,ENST00000555234.1,ENST00000555253,ENST00000555253.1,ENST00000555567,ENST00000555567.5,ENST00000556939,ENST00000556939.5,ENST00000557748,ENST00000557748.5,EU332861,G3XA84,HGNC:8893,HPA041624,JX512453,NM_001207012,NM_001207012.1,NM_001293643,NM_001293643.1,NM_002632,NM_002632.5,NP_001193941,NP_001193941.1,NP_001280572,NP_001280572.1,NP_002623,NP_002623.2,NX_P49763,OMIM:601121,OTTHUMG00000171496,P49763,PGF,PGF-201,PGF-202,PGF-203,PGF-204,PGF-205,PGF-206,PGF-207,PGF-208,PGFL,PIGF,PLGF,PLGF_HUMAN,PlGF,PlGF-2,Placenta growth factor,Placental growth factor,Q07101,Q53XY6,Q9BV78,Q9Y6S8,R-HSA-162582,R-HSA-194138,R-HSA-194313,R-HSA-195399,R-HSA-9006934,S57152,S72960,SHGC-10760,UPI000002B14C,UPI000002B14D,UPI0000131BEF,UPI00016391C6,URS00008BE6C6,X54936,hsa:5228,placenta growth factor,placental growth factor,placental growth factor-like,uc001xqz.4,uc001xrb.4	model2	MetScore2_oof_z	37698	0.268984	0.00508022	52.9474	0	0	588.972	0	0	0.259027	0.278942	1.71527e-05	TRUE	TRUE	2915	0.0162	0.308204	0	28	TRUE	121	22.943	0.000274208	16	1	4.48367	30456	196	125	654	96	317	2.15443	3.30552	0.0397804	-4.02838	2.43396
Figure 3	d-e	F3_network_nodes	Network node values.	figure_source	figure8_top_mcc_modules_nodes.tsv																																												M3					C4	C4 CSF1 module	ANGPT2	28	28	9606.ENSP00000314897	Angiopoietin-2; Binds to TEK/TIE2, competing for the ANGPT1 binding site, and modulating ANGPT1 signaling. Can induce tyrosine phosphorylation of TEK/TIE2 in the absence of ANGPT1. In the absence of angiogenic inducers, such as VEGF, ANGPT2-mediated loosening of cell-matrix contacts may induce endothelial cell apoptosis with consequent vascular regression. In concert with VEGF, it may facilitate endothelial cell migration and proliferation, thus serving as a permissive angiogenic signal.	https://smart.embl.de/smart/DDvec.cgi?smart=496:SIGNAL(1|18)+FBG(279|494)+	1Z3S,1Z3U,285,2GY7,4JZC,4ZFG,A0AV38,A8K205,AAB63190.1,AAF76526.1,AAI26201.1,AAI26203.1,AAI43903.1,AB009865,AC018398,AF004327,AF187858,AGPT2,AK290070,ANG-2,ANG2,ANGP2_HUMAN,ANGPT2,ANGPT2-201,ANGPT2-202,ANGPT2-203,ANGPT2-204,Ang2,Angiopoietin 2,Angiopoietin-2,B7ZLM7,BAA95590.1,BAF82759.1,BC126200,BC126202,BC143902,CAB011437,CAB017626,CCDS47761,CCDS47761.1,CCDS47762,CCDS47762.1,CCDS5958,CCDS5958.1,CH471153,CHEMBL3580489,E7EVQ3,EAW80474.1,ENSG00000091879,ENSP00000206276,ENSP00000314897,ENSP00000343517,ENSP00000372173,ENSP00000400782,ENSP00000428023,ENSP00000486858,ENST00000206276,ENST00000325203,ENST00000325203.9,ENST00000338312,ENST00000338312.10,ENST00000382726,ENST00000415216,ENST00000523120,ENST00000523120.2,ENST00000629816,ENST00000629816.2,HGNC:485,NM_001118887,NM_001118887.1,NM_001118887.2,NM_001118888,NM_001118888.1,NM_001118888.2,NM_001147,NM_001147.2,NM_001147.3,NP_001112359,NP_001112359.1,NP_001112360,NP_001112360.1,NP_001138,NP_001138.1,NX_O15123,O15123,OMIM:601922,OTTHUMG00000090365,Q9NRR7,Q9P2Y7,R-HSA-109582,R-HSA-202733,R-HSA-210993,UPI000002A36D,UPI0000034767,UPI00001693D9,UPI0001639986,XM_017013318,XM_017013318.1,XP_016868807,XP_016868807.1,angiopoietin 2,hsa:285,uc003wqj.6	model2	MetScore2_oof_z	37698	0.207705	0.00463776	44.7857	0	0	426.081	0	0	0.198615	0.216796	1.71527e-05	TRUE	TRUE	2915	0.0155796	0.433591	0	28	TRUE	121	23.026	0.000885045	16	1	3.98874	9744	222	124	500	96	343	2.30251	3.60698	0.00793606	-4.04914	2.43396
Figure 3	d-e	F3_network_nodes	Network node values.	figure_source	figure8_top_mcc_modules_nodes.tsv																																												M3					C4	C4 CSF1 module	FLT4	26	26	9606.ENSP00000261937	Vascular endothelial growth factor receptor 3; Tyrosine-protein kinase that acts as a cell-surface receptor for VEGFC and VEGFD, and plays an essential role in adult lymphangiogenesis and in the development of the vascular network and the cardiovascular system during embryonic development. Promotes proliferation, survival and migration of endothelial cells, and regulates angiogenic sprouting. Signaling by activated FLT4 leads to enhanced production of VEGFC, and to a lesser degree VEGFA, thereby creating a positive feedback loop that enhances FLT4 signaling. Modulates KDR signaling by [...]	https://smart.embl.de/smart/DDvec.cgi?smart=1363:SIGNAL(1|24)+IG(36|133)+IG(237|328)+IG(341|419)+IG(430|552)+IGc2(569|660)+IGc2(690|755)+TRANS(776|798)+TyrKc(845|1169)+	2.7.10.1,2324,4BSJ,4BSK,A8K6L4,AAA85215.1,AAB28539.1,AAO89504.1,AAO89505.1,AC122714,ACF47600.1,ACF47601.1,AK291679,AY233382,AY233383,B5A926,B5A927,BAF84368.1,CAA48290.1,CAA49505.1,CAB000099,CCDS43412,CCDS43412.1,CCDS4457,CCDS4457.1,CCDS87360,CCDS87360.1,CHEMBL1955,CHTD7,D6RFF2,E9PD35,EC 2.7.10.1,ENSG00000037280,ENSP00000261937,ENSP00000344644,ENSP00000366064,ENSP00000377016,ENSP00000404504,ENSP00000412961,ENSP00000421535,ENSP00000426057,ENSP00000481134,ENST00000261937,ENST00000261937.10,ENST00000342522,ENST00000376868,ENST00000393347,ENST00000393347.7,ENST00000424276,ENST00000424276.6,ENST00000432592,ENST00000502293,ENST00000502293.5,ENST00000502603,ENST00000502603.5,ENST00000502649,ENST00000502649.5,ENST00000507059,ENST00000507059.5,ENST00000510000,ENST00000510000.1,ENST00000512795,ENST00000512795.1,ENST00000513527,ENST00000513527.1,ENST00000514810,ENST00000514810.1,ENST00000619105,ENST00000619105.4,EU826564,EU826565,FLT-4,FLT4,FLT4-201,FLT4-202,FLT4-203,FLT4-204,FLT4-205,FLT4-206,FLT4-207,FLT4-208,FLT4-209,FLT4-210,FLT4-211,FLT4-212,FLT41,FMS-like tyrosine kinase 4,Fms related receptor tyrosine kinase 4,Fms related tyrosine kinase 4,Fms-like tyrosine kinase 4,HGNC:3767,HPA046519,HPA067906,LMPH1A,LMPHM1,NM_001354989,NM_001354989.2,NM_002020,NM_002020.4,NM_002020.5,NM_182925,NM_182925.4,NM_182925.5,NP_001341918,NP_001341918.1,NP_002011,NP_002011.2,NP_891555,NP_891555.2,NX_P35916,OMIM:136352,OTTHUMG00000130931,P35916,PCL,Q16067,Q86W07,Q86W08,R-HSA-157118,R-HSA-162582,R-HSA-194138,R-HSA-194313,R-HSA-195399,R-HSA-9006934,R-HSA-9013694,R-HSA-9013695,S66407,Tyrosine-protein kinase receptor FLT4,U43143,UPI0000138777,UPI00001488E7,UPI000067CA7C,UPI0001D3BBA3,UPI0001D3BBA4,URS0000D6D680,URS0000D6DC2A,VEGF receptor-3,VEGFR-3,VEGFR3,VGFR3_HUMAN,Vascular endothelial growth factor receptor 3,X68203,X69878,XM_011534478,XM_011534478.3,XM_011534484,XM_011534484.2,XM_017009263,XM_017009263.1,XM_017009264,XM_017009264.2,XM_017009265,XM_017009265.1,XM_017009266,XM_017009266.1,XM_017009267,XM_017009267.2,XM_017009268,XM_017009268.1,XP_011532780,XP_011532780.1,XP_011532786,XP_011532786.1,XP_016864752,XP_016864752.1,XP_016864753,XP_016864753.1,XP_016864754,XP_016864754.1,XP_016864755,XP_016864755.1,XP_016864756,XP_016864756.1,XP_016864757,XP_016864757.1,XR_001742050,XR_001742050.2,fms related receptor tyrosine kinase 4,fms related tyrosine kinase 4,fms-related tyrosine kinase 4,hsa:2324,primary congenital lymphedema,uc003mlz.4,vascular endothelial growth factor receptor 3	model2	MetScore2_oof_z	37698	0.0485402	0.0046668	10.4012	2.64985e-25	2.65e-25	24.5768	7.0221e-25	7.022e-25	0.0393932	0.0576873	1.71527e-05	TRUE	TRUE	2915	-0.03993	0.382791	0	26	TRUE	133	22.512	0.000342202	16	1	3.97571	9456	223	133	628	96	356	2.45685	3.27595	0.105168	-4.02586	2.36478
Figure 3	d-e	F3_network_nodes	Network node values.	figure_source	figure8_top_mcc_modules_nodes.tsv																																												M3					C4	C4 CSF1 module	VEGFD	23	23	9606.ENSP00000297904	Vascular endothelial growth factor D; Growth factor active in angiogenesis, lymphangiogenesis and endothelial cell growth, stimulating their proliferation and migration and also has effects on the permeability of blood vessels. May function in the formation of the venous and lymphatic vascular systems during embryogenesis, and also in the maintenance of differentiated lymphatic endothelium in adults. Binds and activates VEGFR-2 (KDR/FLK1) and VEGFR-3 (FLT4) receptors.	https://smart.embl.de/smart/DDvec.cgi?smart=354:SIGNAL(1|21)+PDGF(109|193)+	2277,2XV7,AAH27948.1,AJ000185,AK313173,B2R7Z3,BAA24264.1,BAG35990.1,BC027948,CAA03942.1,CAA73370.1,CAA73371.1,CCDS14166,CCDS14166.1,CH471074,D89630,EAW98885.1,ENSG00000165197,ENSP00000297904,ENSP00000369805,ENST00000297904,ENST00000297904.3,ENST00000380440,ENST00000488351,ENST00000488351.1,FIGF,HGNC:3708,HPA027342,NM_004469,NM_004469.4,NM_004469.5,NP_004460,NP_004460.1,NX_O43915,O43915,OMIM:300091,OTTHUMG00000021175,R-HSA-109582,R-HSA-114608,R-HSA-162582,R-HSA-194138,R-HSA-194313,R-HSA-195399,R-HSA-76002,R-HSA-76005,R-HSA-9006934,UPI00000012B2,URS0000D6EA6C,VEGF-D,VEGFD,VEGFD-201,VEGFD-202,VEGFD_HUMAN,Vascular endothelial growth factor C/D,Vascular endothelial growth factor D,Y12863,Y12864,Y12865,Y12866,Y12867,Y12868,Y12869,Y12870,c-Fos-induced growth factor,hsa:2277,uc004cwt.3,vascular endothelial growth factor D	model2	MetScore2_oof_z	37698	0.0330948	0.0047909	6.90785	4.99862e-12	4.999e-12	11.3011	1.06048e-11	1.06e-11	0.0237045	0.0424851	1.71527e-05	TRUE	TRUE	2915	0.00747907	0.414285	0	23	TRUE	166	19.302	0.000481536	16	1	3.93115	8534	225	167	579	96	391	2.33107	3.38979	0.100291	-4.05172	2.26101
Figure 3	d-e	F3_network_nodes	Network node values.	figure_source	figure8_top_mcc_modules_nodes.tsv																																												M3					C4	C4 CSF1 module	VEGFB	21	21	9606.ENSP00000311127	Vascular endothelial growth factor B; Growth factor for endothelial cells. VEGF-B167 binds heparin and neuropilin-1 whereas the binding to neuropilin-1 of VEGF-B186 is regulated by proteolysis.	https://smart.embl.de/smart/DDvec.cgi?smart=207:SIGNAL(1|19)+PDGF(45|126)+	2C7W,2VWE,2XAC,7423,AAA91462.1,AAA91463.1,AAB06274.1,AAC50721.1,AAH08818.1,AAL79001.1,ABY87555.1,AF468110,AGC09607.1,BC008818,CCDS58144,CCDS58144.1,CCDS8062,CCDS8062.1,CHEMBL3580488,ENSG00000173511,ENSP00000311127,ENSP00000366965,ENSP00000401550,ENSP00000442526,ENST00000309422,ENST00000309422.6,ENST00000377736,ENST00000426086,ENST00000426086.2,ENST00000541681,ENST00000541681.1,ENST00000543462,ENST00000543462.1,EU332866,H0YGB6,HGNC:12681,JX512460,NM_001243733,NM_001243733.1,NM_001243733.2,NM_003377,NM_003377.4,NM_003377.5,NP_001230662,NP_001230662.1,NP_003368,NP_003368.1,NX_P49765,OMIM:601398,OTTHUMG00000167813,P49765,Q16528,Q7LAP4,R-HSA-109582,R-HSA-114608,R-HSA-162582,R-HSA-194138,R-HSA-194313,R-HSA-195399,R-HSA-76002,R-HSA-76005,R-HSA-9006934,U43368,U43369,U48801,U52819,UPI0000001047,UPI000002B6B4,UPI000204AE91,URS00008B3C23,VEGF-B,VEGF-related factor,VEGFB,VEGFB-201,VEGFB-202,VEGFB-203,VEGFB-204,VEGFB_HUMAN,VEGFL,VRF,Vascular endothelial growth factor B,hsa:7423,uc001nyx.4,vascular endothelial growth factor B	model2	MetScore2_oof_z	37698	0.128982	0.00473261	27.2539	5.61065e-162	5.611e-162	161.251	4.45641e-161	4.456e-161	0.119706	0.138258	1.71527e-05	TRUE	TRUE	2915	-0.00269645	0.283645	0	21	TRUE	182	17.669	0	16	1	3.93044	8520	226	185	916	96	408	2.47315	3.60139	0.0727319	-4.05338	2.19182
Figure 3	d-e	F3_network_nodes	Network node values.	figure_source	figure8_top_mcc_modules_nodes.tsv																																												M3					C4	C4 CSF1 module	NRP1	30	30	9606.ENSP00000265371	Neuropilin-1; Receptor involved in the development of the cardiovascular system, in angiogenesis, in the formation of certain neuronal circuits and in organogenesis outside the nervous system. It mediates the chemorepulsant activity of semaphorins. It binds to semaphorin 3A, The PLGF-2 isoform of PGF, The VEGF165 isoform of VEGFA and VEGFB. Coexpression with KDR results in increased VEGF165 binding to KDR as well as increased chemotaxis. Regulates VEGF-induced angiogenesis. Binding to VEGFA initiates a signaling pathway needed for motor neuron axon guidance and cell body migration, inc [...]	https://smart.embl.de/smart/DDvec.cgi?smart=923:SIGNAL(1|21)+CUB(27|141)+CUB(147|265)+FA58C(274|424)+FA58C(430|583)+MAM(645|811)+Pfam_DUF3481(842|923)+	1KEX,2QQI,2QQM,2QQN,3I97,4DEQ,4RN5,5C7G,5IJR,5IYY,5J1X,5JGI,5JGQ,5JHK,5L73,6FMC,6FMF,8829,AAC12921.1,AAC51759.1,AAF44344.1,AAH07533.1,AAH07737.1,AAP35641.1,ABY87548.1,AF016050,AF018956,AF145712,AL121748,AL353600,B0LPG9,BC007533,BC007737,BDCA4,BT006995,BX510902,CAB004511,CAD91133.1,CCDS31179,CCDS31179.1,CCDS31180,CCDS31180.1,CCDS7177,CCDS7177.1,CCDS81448,CCDS81448.1,CD304,CH471072,CHEMBL5174,E7EX60,E9PEP6,EAW85942.1,EAW85944.1,ENSG00000099250,ENSP00000265371,ENSP00000310567,ENSP00000316139,ENSP00000363947,ENSP00000363949,ENSP00000363951,ENSP00000363954,ENSP00000363955,ENSP00000363956,ENSP00000363961,ENSP00000363966,ENSP00000364001,ENSP00000364009,ENSP00000379317,ENSP00000390447,ENSP00000390567,ENSP00000393071,ENSP00000408911,ENSP00000416147,ENSP00000476896,ENST00000265371,ENST00000265371.8,ENST00000309510,ENST00000317250,ENST00000374814,ENST00000374816,ENST00000374816.7,ENST00000374818,ENST00000374821,ENST00000374821.9,ENST00000374822,ENST00000374822.8,ENST00000374823,ENST00000374823.9,ENST00000374828,ENST00000374833,ENST00000374867,ENST00000374867.6,ENST00000374875,ENST00000374875.5,ENST00000395995,ENST00000395995.5,ENST00000413802,ENST00000413802.1,ENST00000418675,ENST00000418675.5,ENST00000431894,ENST00000431894.5,ENST00000432372,ENST00000432372.6,ENST00000455749,ENST00000455749.1,ENST00000466932,ENST00000466932.1,EU332859,H0Y4A0,H0Y4N6,H0Y7Z2,HGNC:8004,HPA030278,NM_001024628,NM_001024628.2,NM_001024629,NM_001024629.2,NM_001244972,NM_001244972.1,NM_001244973,NM_001244973.1,NM_001330068,NM_001330068.1,NM_003873,NM_003873.5,NM_003873.6,NP1,NP_001019799,NP_001019799.1,NP_001019800,NP_001019800.1,NP_001231901,NP_001231901.1,NP_001231902,NP_001231902.1,NP_001316997,NP_001316997.1,NP_003864,NP_003864.4,NRP,NRP1,NRP1-201,NRP1-202,NRP1-203,NRP1-204,NRP1-205,NRP1-206,NRP1-207,NRP1-208,NRP1-209,NRP1-210,NRP1-211,NRP1-212,NRP1-213,NRP1-214,NRP1_HUMAN,NR_045259,NR_045259.1,NX_O14786,Neuropilin 1,Neuropilin-1,O14786,O60461,OMIM:602069,OTTHUMG00000019343,Q5JWQ2,Q5JWQ4,Q5JWQ6,Q5T7F0,Q5T7F1,Q5T7F2,Q5T7F3,Q86T59,Q96I90,Q96IH5,R-HSA-1266738,R-HSA-162582,R-HSA-194138,R-HSA-194306,R-HSA-373755,R-HSA-373760,R-HSA-376176,R-HSA-399954,R-HSA-399955,R-HSA-399956,R-HSA-422475,R-HSA-445144,R-HSA-447041,R-HSA-9006934,UPI000013D60A,UPI000013EECB,UPI00001F9122,UPI00001F9128,UPI00004045CF,UPI000041AF8A,UPI000046FE7E,UPI00004A2D4E,UPI00004A2D52,UPI000059D131,UPI000059D132,UPI000059D133,UPI0003B927CD,URS0000D6D6F4,URS0000EB5CA9,V9GYL7,VEGF165R,XM_006717521,XM_006717521.2,XM_006717522,XM_006717522.2,XM_006717524,XM_006717524.2,XM_006717525,XM_006717525.2,XM_006717526,XM_006717526.2,XM_011519755,XM_011519755.3,XM_011519756,XM_011519756.2,XM_017016865,XM_017016865.2,XM_017016866,XM_017016866.2,XP_006717584,XP_006717584.1,XP_006717585,XP_006717585.1,XP_006717587,XP_006717587.1,XP_006717588,XP_006717588.1,XP_006717589,XP_006717589.1,XP_011518057,XP_011518057.1,XP_011518058,XP_011518058.1,XP_016872354,XP_016872354.1,XP_016872355,XP_016872355.1,hsa:8829,neuropilin 1,uc001iwx.5,uc057srb.1	model2	MetScore2_oof_z	37698	0.14668	0.00456802	32.1102	3.296e-223	3.296e-223	222.482	3.69532e-222	3.695e-222	0.137726	0.155633	1.71527e-05	TRUE	TRUE	2915	-0.00515781	0.307859	0	30	TRUE	104	26.005	0.00887831	16	1	3.86386	7309	230	103	64	96	334	2.51916	3.34446	0.198132	-3.98751	2.50314
Figure 3	d-e	F3_network_nodes	Network node values.	figure_source	figure8_top_mcc_modules_nodes.tsv																																												M3					C4	C4 CSF1 module	ERBB3	23	23	9606.ENSP00000267101	Receptor tyrosine-protein kinase erbB-3; Tyrosine-protein kinase that plays an essential role as cell surface receptor for neuregulins. Binds to neuregulin-1 (NRG1) and is activated by it; ligand-binding increases phosphorylation on tyrosine residues and promotes its association with the p85 subunit of phosphatidylinositol 3-kinase. May also be activated by CSPG5. Involved in the regulation of myeloid cell differentiation.	https://smart.embl.de/smart/DDvec.cgi?smart=1342:SIGNAL(1|19)+Pfam_Recep_L_domain(55|167)+FU(180|220)+FU(223|266)+Pfam_Recep_L_domain(353|474)+FU(490|541)+FU(546|595)+FU(607|642)+TRANS(644|666)+TyrKc(709|965)+	1M6B,2.7.10.1,2065,2L9U,3KEX,3LMG,3P11,4LEO,4OTW,4P59,4RIW,4RIX,4RIY,5CUS,5O4O,5O7P,6OP9,A0A2R8Y6T4,A8K6L6,AAA35790.1,AAA35979.1,AAB26935.1,AAC39859.1,AAH02706.1,AAH82992.1,AAP35890.1,AC034102,AK125028,AK291681,AK294719,AK295650,AK300909,B3KWG5,B4DGQ7,B4DIK7,B4DV32,BAF84370.1,BAG54127.1,BAG57868.1,BAG58519.1,BAG62544.1,BC002706,BC082992,BT007226,CAB025331,CCDS31833,CCDS31833.1,CCDS44918,CCDS44918.1,CHEMBL5838,E9PDT8,EC 2.7.10.1,ENSG00000065361,ENSP00000267101,ENSP00000314773,ENSP00000315453,ENSP00000377659,ENSP00000394686,ENSP00000399178,ENSP00000408340,ENSP00000415753,ENSP00000446909,ENSP00000447510,ENSP00000448483,ENSP00000448636,ENSP00000448671,ENSP00000448729,ENSP00000448946,ENSP00000449129,ENSP00000449138,ENSP00000449713,ENSP00000482073,ENSP00000495453,ENST00000267101,ENST00000267101.7,ENST00000318704,ENST00000318728,ENST00000394099,ENST00000411731,ENST00000411731.6,ENST00000415288,ENST00000415288.6,ENST00000418152,ENST00000450146,ENST00000546748,ENST00000546748.1,ENST00000546884,ENST00000546884.1,ENST00000548709,ENST00000548709.1,ENST00000549061,ENST00000549061.5,ENST00000549205,ENST00000549205.1,ENST00000549282,ENST00000549282.5,ENST00000549472,ENST00000549472.1,ENST00000549644,ENST00000549644.1,ENST00000549672,ENST00000549672.5,ENST00000549832,ENST00000549832.1,ENST00000550070,ENST00000550070.6,ENST00000550828,ENST00000550828.1,ENST00000550869,ENST00000550869.5,ENST00000551085,ENST00000551085.5,ENST00000551176,ENST00000551176.1,ENST00000551242,ENST00000551242.5,ENST00000552691,ENST00000552691.1,ENST00000552833,ENST00000553131,ENST00000553131.5,ENST00000643266,ENST00000643266.1,ENST00000643518,ENST00000643518.1,ERBB3,ERBB3-201,ERBB3-202,ERBB3-203,ERBB3-204,ERBB3-205,ERBB3-206,ERBB3-207,ERBB3-208,ERBB3-209,ERBB3-210,ERBB3-211,ERBB3-212,ERBB3-213,ERBB3-214,ERBB3-215,ERBB3-216,ERBB3-217,ERBB3-218,ERBB3-219,ERBB3-220,ERBB3-221,ERBB3-222,ERBB3-223,ERBB3_HUMAN,Erb-b2 receptor tyrosine kinase 3,ErbB-3,F8VRI5,F8VRL0,F8VW48,F8VW56,F8VX90,F8VYK4,FERLK,HER3,HGNC:3431,HPA045396,LCCS2,LRG_996,LRG_996t1,LRG_996t2,M29366,M34309,MDA-BF-1,NM_001005915,NM_001005915.1,NM_001982,NM_001982.3,NP_001005915,NP_001005915.1,NP_001973,NP_001973.2,NX_P21860,O75812,OMIM:190151,OTTHUMG00000170140,P21860,Proto-oncogene-like protein c-ErbB-3,Q9BUD7,R-HSA-1227986,R-HSA-1236394,R-HSA-1250196,R-HSA-1257604,R-HSA-1280215,R-HSA-1306955,R-HSA-1358803,R-HSA-162582,R-HSA-1643685,R-HSA-168256,R-HSA-1963642,R-HSA-199418,R-HSA-2219528,R-HSA-2219530,R-HSA-5663202,R-HSA-5673001,R-HSA-5683057,R-HSA-5684996,R-HSA-6785631,R-HSA-6811558,R-HSA-8847993,R-HSA-8848021,R-HSA-8863795,R-HSA-9006925,R-HSA-9006927,R-HSA-9006934,R-HSA-9607240,Receptor tyrosine-protein kinase erbB-3,S61953,Tyrosine kinase-type cell surface receptor HER3,U88359,UPI000002A90F,UPI0000070DFE,UPI0000072E0C,UPI000012A113,UPI0001638A9D,UPI000178E064,UPI00017A6E11,UPI00017A70E3,UPI00020CE204,UPI00020CE205,UPI00020CE206,UPI00020CE207,UPI00020CE208,UPI000D18E55C,URS00008BD67A,URS0000CE7063,URS0000D1A013,URS0000E9E0B7,URS0000EA397A,c-erbB-3,c-erbB3,erb-b2 receptor tyrosine kinase 3,erbB3-S,hsa:2065,human epidermal growth factor receptor 3,lethal congenital contracture syndrome 2,p180-ErbB3,p45-sErbB3,p85-sErbB3,uc001sjg.4,uc001sjh.4	model2	MetScore2_oof_z	37698	-0.0332167	0.00480488	-6.91312	4.81645e-12	4.816e-12	11.3173	1.02257e-11	1.023e-11	-0.0426344	-0.023799	1.71527e-05	TRUE	TRUE	2915	0.00370016	0.224379	0	23	TRUE	166	19.163	0	16	1	3.85443	7152	231	171	916	96	397	2.31405	3.29375	0.00830426	-4.09132	2.26101
Figure 3	d-e	F3_network_nodes	Network node values.	figure_source	figure8_top_mcc_modules_nodes.tsv																																												M3					C4	C4 CSF1 module	TGFA	26	26	9606.ENSP00000404131	Protransforming growth factor alpha; TGF alpha is a mitogenic polypeptide that is able to bind to the EGF receptor/EGFR and to act synergistically with TGF beta to promote anchorage-independent cell proliferation in soft agar.	https://smart.embl.de/smart/DDvec.cgi?smart=166:SIGNAL(1|24)+EGF(52|89)+TRANS(105|127)+	1GK5,1MOX,1YUF,1YUG,2TGF,3E50,3TGF,4TGF,5KN5,7039,A8K286,AAA52530.1,AAA61157.1,AAA61159.1,AAD12238.1,AAF05089.1,AAF05090.1,AAF05091.1,AAF13491.1,AAH05308.1,AAP35479.1,AAP97822.2,AAY14705.1,AAY14793.1,AC005234,AC017084,AF075583,AF075584,AF123238,AF123239,AF123240,AF123241,AF123242,AF123243,AF149096,AF149097,AF149098,AK290151,AY325885,AY325886,AY326405,AY327131,AY327132,AY329368,BAF82840.1,BC005308,BT006833,CAA49806.1,CCDS1905,CCDS1905.1,CCDS46316,CCDS46316.1,CCDS77419,CCDS77419.1,CCDS77420,CCDS77420.1,CH471053,E7EPT6,EAW99810.1,EAW99812.1,EGF-like TGF,ENSG00000163235,ENSP00000295400,ENSP00000314759,ENSP00000377787,ENSP00000377788,ENSP00000387493,ENSP00000404099,ENSP00000404131,ENSP00000405121,ENSP00000407432,ENSP00000414127,ENSP00000434577,ENST00000295400,ENST00000295400.10,ENST00000312700,ENST00000394241,ENST00000394241.3,ENST00000394242,ENST00000418333,ENST00000418333.6,ENST00000419940,ENST00000419940.5,ENST00000425751,ENST00000444975,ENST00000444975.5,ENST00000445399,ENST00000445399.5,ENST00000450929,ENST00000450929.5,ENST00000460808,ENST00000460808.5,ENST00000474101,ENST00000474101.1,ENST00000528091,ETGF,F8VNR3,F8WA74,H0Y6S5,HGNC:11765,HPA042297,K03222,M22440,M31172,NM_001099691,NM_001099691.2,NM_001099691.3,NM_001308158,NM_001308158.1,NM_001308158.2,NM_001308159,NM_001308159.1,NM_001308159.2,NM_003236,NM_003236.3,NM_003236.4,NP_001093161,NP_001093161.1,NP_001295087,NP_001295087.1,NP_001295088,NP_001295088.1,NP_003227,NP_003227.1,NX_P01135,OMIM:190170,OTTHUMG00000129669,P01135,Protransforming growth factor alpha,Q15577,Q53SK7,Q9BS56,Q9UEI3,Q9UKM1,Q9UKM2,Q9UKM3,R-HSA-1257604,R-HSA-1280215,R-HSA-162582,R-HSA-1643685,R-HSA-1643713,R-HSA-168256,R-HSA-177929,R-HSA-179812,R-HSA-180292,R-HSA-180336,R-HSA-182971,R-HSA-199418,R-HSA-199977,R-HSA-199991,R-HSA-204005,R-HSA-212436,R-HSA-212718,R-HSA-2219528,R-HSA-2219530,R-HSA-392499,R-HSA-446203,R-HSA-5638302,R-HSA-5638303,R-HSA-5653656,R-HSA-5663202,R-HSA-5673001,R-HSA-5683057,R-HSA-5684996,R-HSA-5694530,R-HSA-597592,R-HSA-6811558,R-HSA-73857,R-HSA-74160,R-HSA-8856825,R-HSA-8856828,R-HSA-8864260,R-HSA-8866910,R-HSA-8939211,R-HSA-9006925,R-HSA-9006931,R-HSA-9006934,R-HSA-9009391,R-HSA-9018519,R-HSA-948021,R-HSA-9607240,R-HSA-9634638,TFGA,TGF type 1,TGF-alpha,TGFA,TGFA-201,TGFA-202,TGFA-203,TGFA-204,TGFA-205,TGFA-206,TGFA-207,TGFA-208,TGFA-209,TGFA_HUMAN,Transforming growth factor alpha,Transforming growth factor, alpha,UPI0000006BEF,UPI000006E4AF,UPI00000708C4,UPI0000E07535,UPI000198C59D,UPI000198C59E,UPI000198C59F,URS00008C210A,URS0000EB967E,X70340,hsa:7039,transforming growth factor alpha,transforming growth factor, alpha,uc002sgs.4	model2	MetScore2_oof_z	37698	0.242709	0.00460574	52.6971	0	0	583.625	0	0	0.233682	0.251737	1.71527e-05	TRUE	TRUE	2915	0.0618354	0.525486	0	26	TRUE	133	21.269	2.22933e-05	16	1	3.77173	5912	236	147	846	96	369	2.2457	3.58955	0.0740204	-4.11165	2.36478
Figure 3	d-e	F3_network_nodes	Network node values.	figure_source	figure8_top_mcc_modules_nodes.tsv																																												M3					C4	C4 CSF1 module	NRP2	11	11	9606.ENSP00000353582	Neuropilin-2; High affinity receptor for semaphorins 3C, 3F, VEGF-165 and VEGF-145 isoforms of VEGF, and the PLGF-2 isoform of PGF.	https://smart.embl.de/smart/DDvec.cgi?smart=931:SIGNAL(1|22)+CUB(28|142)+CUB(149|267)+FA58C(276|427)+FA58C(433|592)+MAM(641|802)+Pfam_DUF3481(850|931)+	2QQJ,2QQK,2QQL,2QQO,4QDQ,4QDR,4QDS,5DN2,5DQ0,6GH8,8828,A0A024R3W6,A0A024R412,AAC12922.1,AAC51788.1,AAC51789.1,AAG41403.1,AAG41404.1,AAG41405.1,AAG41897.1,AAG41898.1,AAG41899.1,AAG41900.1,AAI01526.1,AAI04771.1,AAI17414.1,AAI43239.1,AAX93216.1,AAY14875.1,AC007362,AC007561,AF016098,AF022859,AF022860,AF280544,AF280545,AF280546,AF281074,AHW56539.1,BC101525,BC104770,BC117413,BC143238,C9JH98,CCDS2364,CCDS2364.1,CCDS2365,CCDS2365.1,CCDS46496,CCDS46496.1,CCDS46497,CCDS46497.1,CCDS46498,CCDS46498.1,CCDS46499,CCDS46499.1,CH471063,E9PF66,EAW70362.1,EAW70363.1,EAW70364.1,EAW70366.1,EAW70368.1,EAW70369.1,EAW70371.1,EAW70372.1,EAW70373.1,ENSG00000118257,ENSP00000264378,ENSP00000264379,ENSP00000272849,ENSP00000312477,ENSP00000317646,ENSP00000317704,ENSP00000317946,ENSP00000318449,ENSP00000339233,ENSP00000344650,ENSP00000345225,ENSP00000347238,ENSP00000349632,ENSP00000350432,ENSP00000353582,ENSP00000387519,ENSP00000404279,ENSP00000407626,ENSP00000439261,ENSP00000439658,ENST00000264378,ENST00000264379,ENST00000272849,ENST00000272849.7,ENST00000312621,ENST00000318067,ENST00000318076,ENST00000318115,ENST00000318133,ENST00000340626,ENST00000345700,ENST00000346331,ENST00000352345,ENST00000353787,ENST00000355117,ENST00000357118,ENST00000357118.8,ENST00000357785,ENST00000357785.9,ENST00000360409,ENST00000360409.7,ENST00000412873,ENST00000412873.2,ENST00000417189,ENST00000417189.5,ENST00000450507,ENST00000450507.5,ENST00000460987,ENST00000460987.1,ENST00000464003,ENST00000464003.1,ENST00000467850,ENST00000467850.1,ENST00000468256,ENST00000468256.1,ENST00000472299,ENST00000472299.5,ENST00000477199,ENST00000477199.1,ENST00000478013,ENST00000478013.1,ENST00000478054,ENST00000478054.1,ENST00000483917,ENST00000483917.1,ENST00000485684,ENST00000485684.5,ENST00000540178,ENST00000540841,HGNC:8005,HPA039980,HPA054974,KF459587,KJ534899,NM_003872,NM_003872.2,NM_003872.3,NM_018534,NM_018534.3,NM_018534.4,NM_201264,NM_201264.1,NM_201266,NM_201266.1,NM_201266.2,NM_201267,NM_201267.1,NM_201267.2,NM_201279,NM_201279.1,NM_201279.2,NP2,NPN2,NP_003863,NP_003863.2,NP_061004,NP_061004.3,NP_957716,NP_957716.1,NP_957718,NP_957718.1,NP_957719,NP_957719.1,NP_958436,NP_958436.1,NRP2,NRP2-201,NRP2-202,NRP2-203,NRP2-204,NRP2-205,NRP2-206,NRP2-207,NRP2-208,NRP2-209,NRP2-210,NRP2-211,NRP2-212,NRP2-213,NRP2-214,NRP2-215,NRP2-216,NRP2-217,NRP2_HUMAN,NX_O60462,Neuropilin 2,Neuropilin-2,O14820,O14821,O60462,OMIM:602070,OTTHUMG00000132893,PRO2714,Q53TQ4,Q53TS3,Q7LBX6,Q7LBX7,Q9H2D4,Q9H2D5,Q9H2E2,Q9H2E3,Q9H2E4,R-HSA-1266738,R-HSA-162582,R-HSA-194138,R-HSA-194306,R-HSA-373760,R-HSA-422475,R-HSA-447038,R-HSA-9006934,UPI0000000A04,UPI0000000A05,UPI000002AFC4,UPI0000070D1B,UPI00000712D7,UPI0000071DB1,UPI0003F47A37,URS00008C38DB,URS0000D4D68C,VEGF165R2,X5D2Q8,XM_005246933.3,XM_005246934.3,XM_017005185.1,XM_017005186.1,XM_017005187,XM_017005187.2,XM_017005188,XM_017005188.2,XP_005246990.2,XP_005246991.2,XP_016860674.1,XP_016860675.1,XP_016860676,XP_016860676.1,XP_016860677,XP_016860677.1,XR_923055,XR_923055.3,XR_923056,XR_923056.3,XR_923057,XR_923057.3,hsa:8828,neuropilin 2,uc002vau.4,uc002vav.4,uc002vaw.3,uc002vax.4,uc002vay.4	model2	MetScore2_oof_z	37698	0.0817077	0.00474062	17.2357	2.57757e-66	2.578e-66	65.5888	1.08578e-65	1.086e-65	0.072416	0.0909995	1.71527e-05	TRUE	TRUE	2915	-0.00524367	0.324725	0	11	TRUE	372	10.068	0.000685519	8	1	3.76087	5766	238	361	532	348	610	3.14929	3.27179	0.0202221	-3.90245	1.84591
Figure 3	d-e	F3_network_nodes	Network node values.	figure_source	figure8_top_mcc_modules_nodes.tsv																																												M3					C4	C4 CSF1 module	PDGFB	30	30	9606.ENSP00000330382	Platelet-derived growth factor subunit B; Growth factor that plays an essential role in the regulation of embryonic development, cell proliferation, cell migration, survival and chemotaxis. Potent mitogen for cells of mesenchymal origin. Required for normal proliferation and recruitment of pericytes and vascular smooth muscle cells in the central nervous system, skin, lung, heart and placenta. Required for normal blood vessel development, and for normal development of kidney glomeruli. Plays an important role in wound healing. Signaling is modulated by the formation of heterodimers wit [...]	https://smart.embl.de/smart/DDvec.cgi?smart=241:SIGNAL(1|20)+Pfam_PDGF_N(21|93)+PDGF(95|182)+	1PDG,3MJG,4HQU,4HQX,4QCI,5155,A0A384NYY3,A9UJN9,A9UJP0,AAA60552.1,AAA60553.1,AAA98793.1,AAH29822.1,AAH77725.1,ADO22557.1,BC029822,BC077725,Becaplermin,CAA25228.1,CAA25229.1,CAA26524.1,CAA26579.1,CAA27333.1,CAA58679.1,CAA67262.1,CAB011604,CAB018341,CAG30424.1,CAG46606.1,CCDS13987,CCDS13987.1,CCDS33650,CCDS33650.1,CH471095,CHEMBL3108633,CR456538,CR541807,EAW60306.1,EAW60307.1,ENSG00000100311,ENSP00000216137,ENSP00000330382,ENSP00000339140,ENSP00000370963,ENSP00000379966,ENSP00000402306,ENSP00000405780,ENSP00000408574,ENST00000216137,ENST00000331163,ENST00000331163.10,ENST00000338292,ENST00000381551,ENST00000381551.8,ENST00000396740,ENST00000423652,ENST00000440375,ENST00000440375.1,ENST00000455790,ENST00000455790.5,G3XAG8,GQ901040,HGNC:8800,HPA011972,IBGC5,J00121,K01398,K01399,K01400,K01401,K01913,K01914,K01915,K01916,K01917,K01918,M12783,NM_002608,NM_002608.3,NM_002608.4,NM_033016,NM_033016.3,NP_002599,NP_002599.1,NP_148937,NP_148937.1,NX_P01127,OMIM:190040,OTTHUMG00000151029,P01127,P78431,PDGF subunit B,PDGF-2,PDGF2,PDGFB,PDGFB-201,PDGFB-202,PDGFB-203,PDGFB-204,PDGFB_HUMAN,Platelet derived growth factor subunit B,Platelet-derived growth factor B chain,Platelet-derived growth factor beta polypeptide,Platelet-derived growth factor subunit B,Proto-oncogene c-Sis,Q15354,Q6FHE7,Q9UF23,R-HSA-109582,R-HSA-114608,R-HSA-1257604,R-HSA-1280215,R-HSA-1474244,R-HSA-162582,R-HSA-1643685,R-HSA-168256,R-HSA-186763,R-HSA-186797,R-HSA-199418,R-HSA-2219528,R-HSA-2219530,R-HSA-3000171,R-HSA-5663202,R-HSA-5673001,R-HSA-5683057,R-HSA-5684996,R-HSA-6811558,R-HSA-76002,R-HSA-76005,R-HSA-9006925,R-HSA-9006934,R-HSA-9607240,SIS,SSV,UPI000004110E,UPI0000160C77,UPI00016110B4,UPI00016110B5,X00561,X02744,X02811,X03702,X83705,X98706,Z81010,becaplermin,c-sis,hsa:5155,oncogene SIS,platelet derived growth factor subunit B,platelet-derived growth factor beta polypeptide,uc003axe.4,uc003axf.4	model2	MetScore2_oof_z	37698	0.0209444	0.00458312	4.5699	4.89497e-06	4.895e-06	5.31025	8.78624e-06	8.786e-06	0.0119614	0.0299274	1.71527e-05	TRUE	TRUE	2915	-0.0225378	0.958997	0	30	TRUE	104	24.436	0.000264176	16	1	3.70226	5038	243	114	660	96	347	2.05686	3.19799	0.0968305	-4.09905	2.50314
Figure 3	d-e	F3_network_nodes	Network node values.	figure_source	figure8_top_mcc_modules_nodes.tsv																																												M3					C4	C4 CSF1 module	PDGFA	22	22	9606.ENSP00000346508	Platelet-derived growth factor subunit A; Growth factor that plays an essential role in the regulation of embryonic development, cell proliferation, cell migration, survival and chemotaxis. Potent mitogen for cells of mesenchymal origin. Required for normal lung alveolar septum formation during embryogenesis, normal development of the gastrointestinal tract, normal development of Leydig cells and spermatogenesis. Required for normal oligodendrocyte development and normal myelination in the spinal cord and cerebellum. Plays an important role in wound healing. Signaling is modulated by t [...]	https://smart.embl.de/smart/DDvec.cgi?smart=211:SIGNAL(1|20)+PDGF(94|181)+	3MJK,5154,A0A0A0MSC4,AAA60045.1,AAA60046.1,AAA60047.1,AAB26566.1,AB451309,AB451439,AC147651,B5BU73,BAG70123.1,BAG70253.1,CAA27421.1,CAA29677.1,CAB005579,CCDS34578,CCDS34578.1,CCDS47524,CCDS47524.1,CHEMBL3137294,ENSG00000197461,ENSP00000345559,ENSP00000346508,ENSP00000351055,ENSP00000383572,ENSP00000383889,ENSP00000384673,ENSP00000388418,ENST00000344323,ENST00000354513,ENST00000354513.9,ENST00000358305,ENST00000400761,ENST00000400761.7,ENST00000402802,ENST00000402802.7,ENST00000405692,ENST00000405692.2,ENST00000426681,ENST00000426681.2,ENST00000482462,ENST00000482462.1,H7BYW6,HGNC:8799,M19984,M19985,M19986,M19987,M19988,M19989,M20488,M20489,M20490,M20491,M20492,M20493,M20494,M21571,NM_002607,NM_002607.5,NM_033023,NM_033023.4,NP_002598,NP_002598.4,NP_148983,NP_148983.1,NX_P04085,OMIM:173430,OTTHUMG00000151412,P04085,PDGF A-chain,PDGF subunit A,PDGF-1,PDGF-A,PDGF1,PDGFA,PDGFA-201,PDGFA-202,PDGFA-203,PDGFA-204,PDGFA-205,PDGFA-206,PDGFA_HUMAN,Platelet derived growth factor subunit A,Platelet-derived growth factor A chain,Platelet-derived growth factor alpha polypeptide,Platelet-derived growth factor subunit A,R-HSA-109582,R-HSA-114608,R-HSA-1257604,R-HSA-1280215,R-HSA-1474244,R-HSA-162582,R-HSA-1643685,R-HSA-168256,R-HSA-186763,R-HSA-186797,R-HSA-199418,R-HSA-2219528,R-HSA-2219530,R-HSA-3000171,R-HSA-5663202,R-HSA-5673001,R-HSA-5683057,R-HSA-5684996,R-HSA-6811558,R-HSA-76002,R-HSA-76005,R-HSA-9006925,R-HSA-9006934,R-HSA-9607240,S62078,UPI000002B0B7,UPI00001314A2,UPI0002B831CD,UPI0002B8320E,URS0000D6DB25,URS0000D6DF26,URS0000EB14AE,X03795,X06374,XM_011515415,XM_011515415.1,XM_011515416,XM_011515416.1,XM_011515417,XM_011515417.1,XM_011515418,XM_011515418.1,XM_011515419,XM_011515419.3,XM_017012289,XM_017012289.1,XP_011513717,XP_011513717.1,XP_011513718,XP_011513718.1,XP_011513719,XP_011513719.1,XP_011513720,XP_011513720.1,XP_011513721,XP_011513721.1,XP_016867778,XP_016867778.1,hsa:5154,platelet derived growth factor subunit A,platelet-derived growth factor alpha chain,platelet-derived growth factor alpha polypeptide,uc003sir.4,uc003sis.4	model2	MetScore2_oof_z	37698	0.0213547	0.00457621	4.66646	3.07482e-06	3.075e-06	5.51218	5.57753e-06	5.578e-06	0.0123852	0.0303242	1.71527e-05	TRUE	TRUE	2915	-0.00404456	0.806579	0	22	TRUE	174	17.981	7.80266e-06	16	1	3.6113	4086	244	181	882	96	418	2.36526	3.03685	0.0670456	-4.08748	2.22642
Figure 3	d-e	F3_network_nodes	Network node values.	figure_source	figure8_top_mcc_modules_nodes.tsv																																												M3					C4	C4 CSF1 module	IGF1R	37	37	9606.ENSP00000497069	Insulin-like growth factor 1 receptor alpha chain; Receptor tyrosine kinase which mediates actions of insulin- like growth factor 1 (IGF1). Binds IGF1 with high affinity and IGF2 and insulin (INS) with a lower affinity. The activated IGF1R is involved in cell growth and survival control. IGF1R is crucial for tumor transformation and survival of malignant cell. Ligand binding activates the receptor kinase, leading to receptor autophosphorylation, and tyrosines phosphorylation of multiple substrates, that function as signaling adapter proteins including, the insulin-receptor substrates ( [...]	https://smart.embl.de/smart/DDvec.cgi?smart=1367:SIGNAL(1|30)+Pfam_Recep_L_domain(51|161)+FU(227|270)+Pfam_Recep_L_domain(352|466)+FN3(489|592)+FN3(611|814)+FN3(832|914)+TRANS(936|958)+TyrKc(999|1266)+	1IGR,1JQH,1K3A,1M7N,1P4O,2.7.10.1,2OJ9,2ZM3,3480,3D94,3F5P,3I81,3LVP,3LW0,3NW5,3NW6,3NW7,3O23,3QQU,4D2R,4XSS,5FXQ,5FXR,5FXS,5HZN,5U8Q,5U8R,AAB59399.1,AAI13611.1,AAI13613.1,AAP81165.1,AB425196,AC055807,AC069029,AC118658,AC118660,AY332722,B1B5Y2,BAG11657.1,BC113610,BC113612,C9J5X1,CAA28030.1,CAB010268,CCDS10378,CCDS10378.1,CCDS73785,CCDS73785.1,CD221,CHEMBL1957,EC 2.7.10.1,ENSG00000140443,ENSP00000268035,ENSP00000332710,ENSP00000332739,ENSP00000332854,ENSP00000405921,ENSP00000453007,ENSP00000453180,ENSP00000453630,ENSP00000454115,ENSP00000456950,ENSP00000496919,ENSP00000497069,ENST00000268035,ENST00000331022,ENST00000332032,ENST00000332275,ENST00000427922,ENST00000557873,ENST00000557873.5,ENST00000557938,ENST00000557938.5,ENST00000558355,ENST00000558355.1,ENST00000558751,ENST00000558751.1,ENST00000558762,ENST00000558898,ENST00000558898.1,ENST00000558947,ENST00000558947.1,ENST00000559582,ENST00000559582.1,ENST00000559925,ENST00000559925.5,ENST00000560144,ENST00000560144.1,ENST00000560186,ENST00000560186.5,ENST00000560277,ENST00000560277.5,ENST00000560343,ENST00000560343.1,ENST00000560432,ENST00000560432.1,ENST00000560972,ENST00000560972.1,ENST00000561049,ENST00000561049.1,ENST00000649865,ENST00000649865.1,ENST00000650285,ENST00000650285.1,H0YMJ5,H0YNR0,H3BSZ8,HGNC:5465,HPA045563,IGF-I receptor,IGF1R,IGF1R-201,IGF1R-202,IGF1R-203,IGF1R-204,IGF1R-205,IGF1R-206,IGF1R-207,IGF1R-208,IGF1R-209,IGF1R-210,IGF1R-211,IGF1R-212,IGF1R-213,IGF1R-214,IGF1R-215,IGF1R-216,IGF1R-217,IGF1R_HUMAN,IGFIR,IGFR,Insulin like growth factor 1 receptor,Insulin-like growth factor 1 receptor,Insulin-like growth factor 1 receptor beta chain,Insulin-like growth factor I receptor,JTK13,M69229,MGC18216,NM_000875,NM_000875.4,NM_000875.5,NM_001291858,NM_001291858.1,NM_001291858.2,NP_000866,NP_000866.1,NP_001278787,NP_001278787.1,NX_P08069,OMIM:147370,OTTHUMG00000149851,P08069,Q14CV2,Q9UCC0,R-HSA-162582,R-HSA-2404192,R-HSA-2428924,R-HSA-2428928,R-HSA-2428933,R-HSA-8939211,R-HSA-9006931,R-HSA-9006934,R-HSA-9009391,UPI000012D3EA,UPI000181D4CD,UPI00022F85C5,UPI00022F85C6,UPI000246742D,URS0000E956F0,URS0000E98352,X04434,XM_011521516,XM_011521516.2,XM_011521517,XM_011521517.2,XM_017022136,XM_017022136.1,XM_017022137,XM_017022137.1,XM_017022138,XM_017022138.1,XM_017022139,XM_017022139.1,XM_024449913,XM_024449913.1,XP_011519818,XP_011519818.1,XP_011519819,XP_011519819.1,XP_016877625,XP_016877625.1,XP_016877626,XP_016877626.1,XP_016877627,XP_016877627.1,XP_016877628,XP_016877628.1,XP_024305681,XP_024305681.1,hsa:3480,insulin like growth factor 1 receptor,insulin-like growth factor 1 receptor,uc002bul.4	model2	MetScore2_oof_z	37698	0.0750597	0.00469658	15.9818	2.64259e-57	2.643e-57	56.578	1.00959e-56	1.01e-56	0.0658543	0.0842652	1.71527e-05	TRUE	TRUE	2915	0.0024338	0.238377	0	37	TRUE	68	30.573	0.00661888	16	1	3.56217	3649	248	75	101	96	316	1.90578	3.21166	-0.0634598	-4.12299	2.74528
Figure 3	d-e	F3_network_nodes	Network node values.	figure_source	figure8_top_mcc_modules_nodes.tsv																																												M3					C4	C4 CSF1 module	FGF5	34	34	9606.ENSP00000311697	Fibroblast growth factor 5; Plays an important role in the regulation of cell proliferation and cell differentiation. Required for normal regulation of the hair growth cycle. Functions as an inhibitor of hair elongation by promoting progression from anagen, the growth phase of the hair follicle, into catagen the apoptosis-induced regression phase (By similarity); Belongs to the heparin-binding growth factors family.	https://smart.embl.de/smart/DDvec.cgi?smart=268:SIGNAL(1|20)+FGF(85|219)+	2250,AAB06463.1,AAB60698.1,AAB60699.1,AAF89742.1,AAH74858.1,AAH74859.1,AAI31503.1,AAN04097.1,AAZ67914.1,AB016517,AC021127,AF171928,AF535149,AK291962,AK312065,B2R554,BAA33738.1,BAF84651.1,BAG35001.1,BC074858,BC074859,BC131502,CAB010313,CCDS34021,CCDS34021.1,CCDS3586,CCDS3586.1,CH471057,DQ151636,EAX05859.1,EAX05860.1,ENSG00000138675,ENSP00000264406,ENSP00000311697,ENSP00000314325,ENSP00000350269,ENSP00000370002,ENSP00000398353,ENSP00000423903,ENST00000264406,ENST00000312465,ENST00000312465.11,ENST00000315353,ENST00000357642,ENST00000380628,ENST00000380628.3,ENST00000456523,ENST00000456523.3,ENST00000503413,ENST00000503413.1,ENST00000507780,ENST00000507780.1,FGF-5,FGF5,FGF5-201,FGF5-202,FGF5-203,FGF5-204,FGF5-205,FGF5_HUMAN,Fibroblast growth factor,Fibroblast growth factor 5,H0Y9E2,HBGF-5,HGNC:3683,HPA042442,Heparin-binding growth factor 5,M23534,M23535,M23536,M37825,NM_001291812,NM_001291812.1,NM_004464,NM_004464.3,NM_033143,NM_033143.2,NP_004455,NP_004455.2,NP_149134,NP_149134.1,NX_P12034,O75846,OMIM:165190,OTTHUMG00000130288,P12034,Q3Y8M3,Q8NF90,R-HSA-109704,R-HSA-112399,R-HSA-1226099,R-HSA-1257604,R-HSA-1280215,R-HSA-162582,R-HSA-1643685,R-HSA-168256,R-HSA-1839122,R-HSA-1839124,R-HSA-1839126,R-HSA-1839130,R-HSA-190236,R-HSA-190239,R-HSA-190241,R-HSA-190242,R-HSA-190372,R-HSA-190373,R-HSA-190375,R-HSA-199418,R-HSA-2033514,R-HSA-2033519,R-HSA-2219528,R-HSA-2219530,R-HSA-2404192,R-HSA-2428924,R-HSA-2428928,R-HSA-5654219,R-HSA-5654221,R-HSA-5654227,R-HSA-5654687,R-HSA-5654688,R-HSA-5654689,R-HSA-5654693,R-HSA-5654695,R-HSA-5654696,R-HSA-5654699,R-HSA-5654700,R-HSA-5654704,R-HSA-5654706,R-HSA-5654708,R-HSA-5654710,R-HSA-5654726,R-HSA-5654727,R-HSA-5654732,R-HSA-5654736,R-HSA-5654738,R-HSA-5654741,R-HSA-5655253,R-HSA-5655302,R-HSA-5655332,R-HSA-5658623,R-HSA-5663202,R-HSA-5673001,R-HSA-5683057,R-HSA-5684996,R-HSA-6811558,R-HSA-74751,R-HSA-74752,R-HSA-8853338,R-HSA-9006925,R-HSA-9006934,R-HSA-9607240,Smag-82,TCMGLY,UPI000002A98D,UPI0000039721,UPI0001D3B540,URS00008C0CC1,fibroblast growth factor 5,hsa:2250,uc003hmd.4	model2	MetScore2_oof_z	37698	0.0439259	0.00489882	8.96662	3.19468e-19	3.195e-19	18.4956	7.73463e-19	7.735e-19	0.0343241	0.0535277	1.71527e-05	TRUE	TRUE	2915	0.000709979	0.381931	0	34	TRUE	91	27.966	0.000949695	16	1	3.42029	2632	253	94	489	96	344	2.08129	3.15712	0.0848736	-4.14227	2.64151
Figure 3	d-e	F3_network_nodes	Network node values.	figure_source	figure8_top_mcc_modules_nodes.tsv																																												M3					C4	C4 CSF1 module	ERBB4	21	21	9606.ENSP00000342235	Receptor tyrosine-protein kinase erbB-4; Tyrosine-protein kinase that plays an essential role as cell surface receptor for neuregulins and EGF family members and regulates development of the heart, the central nervous system and the mammary gland, gene transcription, cell proliferation, differentiation, migration and apoptosis. Required for normal cardiac muscle differentiation during embryonic development, and for postnatal cardiomyocyte proliferation. Required for normal development of the embryonic central nervous system, especially for normal neural crest cell migration and normal [...]	https://smart.embl.de/smart/DDvec.cgi?smart=1308:SIGNAL(1|25)+Pfam_Recep_L_domain(55|167)+FU(183|223)+FU(226|268)+Pfam_Recep_L_domain(358|478)+FU(493|544)+FU(549|599)+FU(611|659)+TyrKc(718|974)+	2.7.10.1,2066,2AHX,2L2T,2LCX,2R4B,3BBT,3BBW,3BCE,3U2P,3U7U,3U9U,4ICD,A0A0A0MSE1,AAB59446.1,AAI12200.1,AAI43742.1,AAI43748.1,AAI43750.1,AB209697,AC012069,AC068970,AC092840,AC093823,AC096547,AC105921,AC108216,AC108220,ALS19,B7ZLD7,B7ZLE2,B7ZLE3,BAD92934.1,BC112199,BC143741,BC143747,BC143749,CAB000276,CAB025522,CCDS2394,CCDS2394.1,CCDS42811,CCDS42811.1,CHEMBL3009,E4ICD,E9PDR1,EC 2.7.10.1,ENSG00000178568,ENSP00000260943,ENSP00000327171,ENSP00000331362,ENSP00000331622,ENSP00000342235,ENSP00000385565,ENSP00000403204,ENSP00000405564,ENST00000260943,ENST00000260943.10,ENST00000313195,ENST00000327448,ENST00000329586,ENST00000342788,ENST00000342788.8,ENST00000402597,ENST00000402597.6,ENST00000435846,ENST00000435846.1,ENST00000436443,ENST00000436443.5,ENST00000459774,ENST00000459774.1,ENST00000463121,ENST00000463121.1,ENST00000484474,ENST00000484474.1,ENST00000484594,ENST00000484594.5,ERBB4,ERBB4 intracellular domain,ERBB4-201,ERBB4-202,ERBB4-203,ERBB4-204,ERBB4-205,ERBB4-206,ERBB4-207,ERBB4-208,ERBB4-209,ERBB4_HUMAN,Erb-b2 receptor tyrosine kinase 4,H3BLT0,HER4,HGNC:3432,HPA012016,KF456758,L07868,NM_001042599,NM_001042599.1,NM_005235,NM_005235.2,NM_005235.3,NP_001036064,NP_001036064.1,NP_005226,NP_005226.1,NX_Q15303,OMIM:600543,OTTHUMG00000133012,Proto-oncogene-like protein c-ErbB-4,Q15303,Q2M1W1,Q59EW4,R-HSA-112314,R-HSA-112315,R-HSA-112316,R-HSA-1227986,R-HSA-1236394,R-HSA-1250196,R-HSA-1250342,R-HSA-1250347,R-HSA-1251985,R-HSA-1253288,R-HSA-1257604,R-HSA-1280215,R-HSA-162582,R-HSA-1643685,R-HSA-168256,R-HSA-1963640,R-HSA-1963642,R-HSA-199418,R-HSA-2219528,R-HSA-2219530,R-HSA-438064,R-HSA-442755,R-HSA-5663202,R-HSA-5673001,R-HSA-5683057,R-HSA-5684996,R-HSA-6785631,R-HSA-6811558,R-HSA-8847993,R-HSA-8848021,R-HSA-8863795,R-HSA-8939211,R-HSA-9006925,R-HSA-9006927,R-HSA-9006931,R-HSA-9006934,R-HSA-9018519,R-HSA-9607240,R-HSA-9620244,Receptor tyrosine-protein kinase erbB-4,Tyrosine kinase-type cell surface receptor HER4,UPI00000499DF,UPI0000579525,UPI000198C696,UPI000198C697,UPI00080A7E5F,URS00008C2D5B,URS0000D6E06B,XM_005246376,XM_005246376.2,XM_005246376.3,XM_005246377,XM_005246377.2,XM_005246377.3,XM_006712364,XM_006712364.3,XM_017003577,XM_017003577.2,XM_017003578,XM_017003578.2,XM_017003579,XM_017003579.2,XM_017003580,XM_017003580.2,XM_017003581,XM_017003581.2,XM_017003582,XM_017003582.1,XP_005246433,XP_005246433.1,XP_005246434,XP_005246434.1,XP_006712427,XP_006712427.1,XP_016859066,XP_016859066.1,XP_016859067,XP_016859067.1,XP_016859068,XP_016859068.1,XP_016859069,XP_016859069.1,XP_016859070,XP_016859070.1,XP_016859071,XP_016859071.1,erb-b2 receptor tyrosine kinase 4,hsa:2066,human epidermal growth factor receptor 4,p180erbB4,s80HER4,uc002veg.2	model2	MetScore2_oof_z	37698	-0.0297146	0.00475404	-6.25038	4.13823e-10	4.138e-10	9.38319	8.42384e-10	8.424e-10	-0.0390326	-0.0203965	1.71527e-05	TRUE	TRUE	2915	0.000716406	0.270159	0	21	TRUE	182	17.546	0.000211786	16	1	3.39146	2463	256	188	683	96	438	2.10862	2.71703	0.00434071	-4.14894	2.19182
Figure 3	d-e	F3_network_nodes	Network node values.	figure_source	figure8_top_mcc_modules_nodes.tsv																																												M3					C4	C4 CSF1 module	FLT3	26	26	9606.ENSP00000241453	Receptor-type tyrosine-protein kinase FLT3; Tyrosine-protein kinase that acts as cell-surface receptor for the cytokine FLT3LG and regulates differentiation, proliferation and survival of hematopoietic progenitor cells and of dendritic cells. Promotes phosphorylation of SHC1 and AKT1, and activation of the downstream effector MTOR. Promotes activation of RAS signaling and phosphorylation of downstream kinases, including MAPK1/ERK2 and/or MAPK3/ERK1. Promotes phosphorylation of FES, FER, PTPN6/SHP, PTPN11/SHP-2, PLCG1, and STAT5A and/or STAT5B. Activation of wild-type FLT3 causes only m [...]	https://smart.embl.de/smart/DDvec.cgi?smart=993:IG_like(78|161)+IG(257|347)+TRANS(542|564)+TyrKc(610|943)+	1RJB,2.7.10.1,2322,3QS7,3QS9,4RT7,4XUF,5X02,6IL3,6JQR,A0AVG9,AAA18947.1,AAA35487.1,AAI26351.1,AAI44040.1,AAI44041.1,AL356915,AL445262,AL591024,B7ZLT7,B7ZLT8,BC126350,BC144039,BC144040,CAA81393.1,CCDS31953,CCDS31953.1,CD135,CH471075,CHEMBL1974,E7ER61,EAX08424.1,EC 2.7.10.1,ENSG00000122025,ENSP00000241453,ENSP00000370369,ENSP00000370374,ENSP00000438139,ENST00000241453,ENST00000241453.11,ENST00000380982,ENST00000380987,ENST00000380987.2,ENST00000469894,ENST00000469894.1,ENST00000537084,F5H0A0,FL cytokine receptor,FLK-2,FLK2,FLT-3,FLT3,FLT3-201,FLT3-202,FLT3-203,FLT3_HUMAN,Fetal liver kinase-2,Fms related receptor tyrosine kinase 3,Fms related tyrosine kinase 3,Fms-like tyrosine kinase 3,Fms-related tyrosine kinase 3,HGNC:3765,HPA047539,L36162,LRG_457,LRG_457t1,NM_004119,NM_004119.2,NM_004119.3,NP_004110,NP_004110.2,NR_130706,NR_130706.2,NX_P36888,OMIM:136351,OTTHUMG00000016646,P36888,Q13414,R-HSA-109704,R-HSA-112399,R-HSA-1280215,R-HSA-162582,R-HSA-168256,R-HSA-2404192,R-HSA-2428924,R-HSA-2428928,R-HSA-5673001,R-HSA-5683057,R-HSA-5684996,R-HSA-74751,R-HSA-74752,R-HSA-9006934,R-HSA-9607240,R-HSA-9645135,Receptor-type tyrosine-protein kinase FLT3,STK-1,STK1,Stem cell tyrosine kinase 1,U02687,UPI00001FC90B,UPI0000D4A161,URS00008C3EEB,XM_011535015,XM_011535015.2,XM_011535017,XM_011535017.2,XM_011535018,XM_011535018.2,XM_017020486,XM_017020486.1,XM_017020487,XM_017020487.1,XM_017020488,XM_017020488.1,XM_017020489,XM_017020489.1,XP_011533317,XP_011533317.1,XP_011533319,XP_011533319.1,XP_011533320,XP_011533320.1,XP_016875975,XP_016875975.1,XP_016875976,XP_016875976.1,XP_016875977,XP_016875977.1,XP_016875978,XP_016875978.1,Z26652,fms related receptor tyrosine kinase 3,fms related tyrosine kinase 3,fms-related tyrosine kinase 3,hsa:2322,uc001urw.3	model2	MetScore2_oof_z	37698	-0.043889	0.00461851	-9.50285	2.15815e-21	2.158e-21	20.6659	5.40466e-21	5.405e-21	-0.0529414	-0.0348366	1.71527e-05	TRUE	TRUE	2915	0.00220564	0.333568	0	26	TRUE	133	20.922	0.000644277	16	1	3.33885	2182	259	149	543	96	392	2.11627	3.84586	0.107781	-4.0709	2.36478
Figure 3	d-e	F3_network_nodes	Network node values.	figure_source	figure8_top_mcc_modules_nodes.tsv																																												M3					C4	C4 CSF1 module	TEK	30	30	9606.ENSP00000369375	Angiopoietin-1 receptor; Tyrosine-protein kinase that acts as cell-surface receptor for ANGPT1, ANGPT2 and ANGPT4 and regulates angiogenesis, endothelial cell survival, proliferation, migration, adhesion and cell spreading, reorganization of the actin cytoskeleton, but also maintenance of vascular quiescence. Has anti-inflammatory effects by preventing the leakage of proinflammatory plasma proteins and leukocytes from blood vessels. Required for normal angiogenesis and heart development during embryogenesis. Required for post-natal hematopoiesis. After birth, activates or inhibits angi [...]	https://smart.embl.de/smart/DDvec.cgi?smart=1124:SIGNAL(1|22)+Pfam_Ig_Tie2_1(24|118)+IG_like(128|209)+EGF(219|252)+EGF(267|299)+IG_like(356|442)+FN3(444|528)+FN3(543|625)+FN3(639|721)+TRANS(748|770)+TyrKc(824|1092)+	1FVR,2.7.10.1,2GY5,2GY7,2OO8,2OSC,2P4I,2WQB,3BEA,3L8P,4K0V,4X3J,5MYA,5MYB,5UTK,6MWE,7010,A8K6W0,AAA61139.1,AAH35514.2,ACF47628.1,AK291775,AK294887,AK295043,AL133411,AL355432,AL355433,Angiopoietin-1 receptor,B4DH20,B4DHD3,B5A954,BAF84464.1,BAG57981.1,BAG58094.1,BC035514,CAB010359,CCDS6519,CCDS6519.1,CCDS75825,CCDS75825.1,CCDS78389,CCDS78389.1,CD202B,CD202b,CH471071,CHEMBL4128,D3DRK5,E5RIV9,E7EWI2,EAW58571.1,EAW58572.1,EC 2.7.10.1,ENSG00000120156,ENSP00000239259,ENSP00000332131,ENSP00000343716,ENSP00000346578,ENSP00000369375,ENSP00000369379,ENSP00000383977,ENSP00000428337,ENSP00000430233,ENSP00000430686,ENSP00000480251,ENST00000239259,ENST00000327509,ENST00000346448,ENST00000354568,ENST00000380036,ENST00000380036.8,ENST00000380040,ENST00000406359,ENST00000406359.8,ENST00000488798,ENST00000519080,ENST00000519080.1,ENST00000519097,ENST00000519097.5,ENST00000615002,ENST00000615002.4,EU826592,Endothelial tyrosine kinase,Endothelial-specific receptor tyrosine kinase,GLC3E,HGNC:11724,HPA073265,L06139,NM_000459,NM_000459.4,NM_001290077,NM_001290077.1,NM_001290078,NM_001290078.1,NP_000450,NP_000450.2,NP_001277006,NP_001277006.1,NP_001277007,NP_001277007.1,NX_Q02763,OMIM:600221,OTTHUMG00000019712,Q02763,Q5TCU2,Q8IV34,R-HSA-109582,R-HSA-1280215,R-HSA-162582,R-HSA-168256,R-HSA-202733,R-HSA-210993,R-HSA-5673001,R-HSA-5683057,R-HSA-5684996,R-HSA-9607240,TEK,TEK receptor tyrosine kinase,TEK tyrosine kinase, endothelial,TEK-201,TEK-202,TEK-203,TEK-204,TEK-205,TIE-2,TIE2,TIE2_HUMAN,Tunica interna endothelial cell kinase,Tyrosine-protein kinase receptor TEK,Tyrosine-protein kinase receptor TIE-2,UPI000021121E,UPI000049E0D7,UPI000067CA7F,UPI0001E8F011,UPI0001E8F017,VMCM,VMCM1,XM_005251561,XM_005251561.2,XM_005251563,XM_005251563.2,XP_005251618,XP_005251618.1,XP_005251620,XP_005251620.1,angiopoietin-1 receptor,hTIE2,hsa:7010,p140 TEK,uc003zqi.5	model2	MetScore2_oof_z	37698	0.06021	0.00458467	13.1329	2.60345e-39	2.603e-39	38.5845	8.33963e-39	8.34e-39	0.0512239	0.0691961	1.71527e-05	TRUE	TRUE	2915	0.00859825	0.239984	0	30	TRUE	104	24.637	0.00279893	16	1	3.30233	2006	264	113	254	96	368	2.43459	3.37608	-0.0524256	-4.01839	2.50314
Figure 3	d-e	F3_network_nodes	Network node values.	figure_source	figure8_top_mcc_modules_nodes.tsv																																												M3					C4	C4 CSF1 module	NTRK2	20	20	9606.ENSP00000277120	BDNF/NT-3 growth factors receptor; Receptor tyrosine kinase involved in the development and the maturation of the central and the peripheral nervous systems through regulation of neuron survival, proliferation, migration, differentiation, and synapse formation and plasticity (By similarity). Receptor for BDNF/brain-derived neurotrophic factor and NTF4/neurotrophin-4. Alternatively can also bind NTF3/neurotrophin-3 which is less efficient in activating the receptor but regulates neuron survival through NTRK2. Upon ligand- binding, undergoes homodimerization, autophosphorylation and acti [...]	https://smart.embl.de/smart/DDvec.cgi?smart=838:LRRNT(31|65)+LRRCT(148|195)+IGc2(209|273)+Pfam_I-set(298|377)+TRANS(432|454)+TyrKc(554|823)+	1HCF,1WWB,2.7.10.1,2MFQ,4915,4ASZ,4AT3,4AT4,4AT5,5MO9,A0A024R230,AAB33109.1,AAB33110.1,AAC51371.1,AAH31835.1,AAK92490.1,AAL67965.1,AAL67966.1,AAL67967.1,AAM77876.1,AB209118,AF400441,AF410899,AF410900,AF410901,AF410902,AF508964,AK289904,AK294285,AL390777,AL445532,AL596132,B1ANZ4,B4DFV9,BAD92355.1,BAF82593.1,BAG57570.1,BC031835,BDNF/NT-3 growth factors receptor,CAA53571.1,CAB010346,CCDS35050,CCDS35050.1,CCDS35051,CCDS35051.1,CCDS35052,CCDS35052.1,CCDS35053,CCDS35053.1,CCDS6671,CCDS6671.1,CH471089,CHEMBL4898,EAW62687.1,EAW62688.1,EAW62690.1,EAW62691.1,EAW62692.1,EC 2.7.10.1,EIEE58,ENSG00000148053,ENSP00000277120,ENSP00000306167,ENSP00000312063,ENSP00000314586,ENSP00000315817,ENSP00000352906,ENSP00000365381,ENSP00000365385,ENSP00000365386,ENSP00000365387,ENSP00000379207,ENSP00000379211,ENSP00000379221,ENST00000277120,ENST00000277120.7,ENST00000304053,ENST00000304053.10,ENST00000311023,ENST00000323115,ENST00000323115.8,ENST00000323181,ENST00000359847,ENST00000359847.3,ENST00000376208,ENST00000376208.5,ENST00000376212,ENST00000376213,ENST00000376213.5,ENST00000376214,ENST00000376214.5,ENST00000395866,ENST00000395870,ENST00000395882,ENST00000395882.5,GP145-TrkB,HGNC:8032,HPA007637,NM_001007097,NM_001007097.2,NM_001007097.3,NM_001018064,NM_001018064.2,NM_001018064.3,NM_001018065,NM_001018065.2,NM_001018066,NM_001018066.2,NM_001018066.3,NM_001291937,NM_001291937.1,NM_001369532,NM_001369532.1,NM_001369533,NM_001369533.1,NM_001369534,NM_001369534.1,NM_001369535,NM_001369535.1,NM_001369536,NM_001369536.1,NM_001369537,NM_001369537.1,NM_001369538,NM_001369538.1,NM_001369539,NM_001369539.1,NM_001369540,NM_001369540.1,NM_001369541,NM_001369541.1,NM_001369542,NM_001369542.1,NM_001369543,NM_001369543.1,NM_001369544,NM_001369544.1,NM_001369545,NM_001369545.1,NM_001369546,NM_001369546.1,NM_001369547,NM_001369547.1,NM_001369548,NM_001369548.1,NM_001369549,NM_001369549.1,NM_001369550,NM_001369550.1,NM_001369551,NM_001369551.1,NM_001369552,NM_001369552.1,NM_006180,NM_006180.4,NP_001007098,NP_001007098.1,NP_001018074,NP_001018074.1,NP_001018075,NP_001018075.1,NP_001018076,NP_001018076.1,NP_001278866,NP_001278866.1,NP_001356461,NP_001356461.1,NP_001356462,NP_001356462.1,NP_001356463,NP_001356463.1,NP_001356464,NP_001356464.1,NP_001356465,NP_001356465.1,NP_001356466,NP_001356466.1,NP_001356467,NP_001356467.1,NP_001356468,NP_001356468.1,NP_001356469,NP_001356469.1,NP_001356470,NP_001356470.1,NP_001356471,NP_001356471.1,NP_001356472,NP_001356472.1,NP_001356473,NP_001356473.1,NP_001356474,NP_001356474.1,NP_001356475,NP_001356475.1,NP_001356476,NP_001356476.1,NP_001356477,NP_001356477.1,NP_001356478,NP_001356478.1,NP_001356479,NP_001356479.1,NP_001356480,NP_001356480.1,NP_001356481,NP_001356481.1,NP_006171,NP_006171.2,NTRK2,NTRK2-201,NTRK2-202,NTRK2-203,NTRK2-204,NTRK2-205,NTRK2-206,NTRK2-207,NTRK2-208,NTRK2_HUMAN,NX_Q16620,Neurotrophic receptor tyrosine kinase 2,Neurotrophic tyrosine kinase receptor type 2,OBHD,OMIM:600456,OTTHUMG00000020120,Q16620,Q16675,Q548C2,Q59GJ1,Q5VWE5,Q8WXJ5,Q8WXJ6,Q8WXJ7,R-HSA-162582,R-HSA-166520,R-HSA-187015,R-HSA-187024,R-HSA-187037,R-HSA-9006115,R-HSA-9006934,R-HSA-9024909,R-HSA-9025046,R-HSA-9026357,R-HSA-9026519,R-HSA-9026527,R-HSA-9028335,R-HSA-9028731,R-HSA-9032500,R-HSA-9032759,R-HSA-9032845,S76473,S76474,TRKB,Trk-B,TrkB tyrosine kinase,Tropomyosin-related kinase B,U12140,UPI0000000C0E,UPI00000015C7,UPI000002B603,UPI000006FA0D,UPI0000071E0D,X75958,XM_005252001,XM_005252001.2,XM_005252001.3,XM_005252003,XM_005252003.2,XM_005252003.3,XM_005252004,XM_005252004.2,XM_005252006,XM_005252006.3,XM_005252006.4,XM_005252007.3,XM_011518718,XM_011518718.2,XM_011518718.3,XM_011518720,XM_011518720.2,XM_011518720.3,XM_017014751,XM_017014751.1,XM_017014751.2,XM_017014752,XM_017014752.1,XM_017014753,XM_017014753.1,XM_017014753.2,XM_017014754.1,XM_017014755,XM_017014755.1,XM_017014756.1,XM_017014757.1,XM_017014758.1,XM_017014759.1,XM_017014760,XM_017014760.1,XM_017014760.2,XM_017014761.1,XP_005252058,XP_005252058.1,XP_005252060,XP_005252060.1,XP_005252061,XP_005252061.1,XP_005252063,XP_005252063.1,XP_005252064.1,XP_011517020,XP_011517020.1,XP_011517022,XP_011517022.1,XP_016870240,XP_016870240.1,XP_016870241,XP_016870241.1,XP_016870242,XP_016870242.1,XP_016870243.1,XP_016870244,XP_016870244.1,XP_016870245.1,XP_016870246.1,XP_016870247.1,XP_016870248.1,XP_016870249,XP_016870249.1,XP_016870250.1,hsa:4915,neurotrophic receptor tyrosine kinase 2,neurotrophic tyrosine kinase, receptor, type 2,trk-B,uc004anz.1,uc064uau.1	model2	MetScore2_oof_z	37698	-0.0755886	0.0047044	-16.0676	6.70479e-58	6.705e-58	57.1736	2.57503e-57	2.575e-57	-0.0848093	-0.0663678	1.71527e-05	TRUE	TRUE	2915	-0.000261284	0.288238	0	20	TRUE	198	16.701	0.00298619	12	1	2.8293	675	326	202	235	195	524	2.44156	3.78903	0.194239	-4.22736	2.15723
Figure 3	d-e	F3_network_nodes	Network node values.	figure_source	figure8_top_mcc_modules_nodes.tsv																																												M3					C4	C4 CSF1 module	EPHA2	29	29	9606.ENSP00000351209	Ephrin type-A receptor 2; Receptor tyrosine kinase which binds promiscuously membrane- bound ephrin-A family ligands residing on adjacent cells, leading to contact-dependent bidirectional signaling into neighboring cells. The signaling pathway downstream of the receptor is referred to as forward signaling while the signaling pathway downstream of the ephrin ligand is referred to as reverse signaling. Activated by the ligand ephrin- A1/EFNA1 regulates migration, integrin-mediated adhesion, proliferation and differentiation of cells. Regulates cell adhesion and differentiation through DS [...]	https://smart.embl.de/smart/DDvec.cgi?smart=976:SIGNAL(1|24)+EPH_lbd(28|201)+FN3(329|419)+FN3(436|516)+Pfam_EphA2_TM(537|610)+TyrKc(613|871)+SAM(901|968)+	1969,1MQB,2.7.10.1,2E8N,2K9Y,2KSO,2X10,2X11,3C8X,3CZU,3FL7,3HEI,3HPN,3KKA,3MBW,3MX0,3SKJ,4P2K,4PDO,4TRL,5EK7,5I9U,5I9V,5I9W,5I9X,5I9Y,5I9Z,5IA0,5IA1,5IA2,5IA3,5IA4,5IA5,5NJZ,5NK0,5NK1,5NK2,5NK3,5NK4,5NK5,5NK6,5NK7,5NK8,5NK9,5NKA,5NKB,5NKC,5NKD,5NKE,5NKF,5NKG,5NKH,5NKI,5NZ9,6B9L,6F7M,6F7N,6FNF,6FNG,6FNH,6HES,6HET,6HEU,6HEV,6HEW,6HEX,6HEY,6NJZ,6NK0,6NK1,6NK2,6NKP,A0A024QZA8,AAA53375.1,AAH37166.1,ACF47642.1,AL451042,ARCC2,B5A968,BC037166,CAB010464,CCDS169,CCDS169.1,CH471167,CHEMBL2068,CTPA,CTPP1,CTRCT6,EAW51769.1,EAW51770.1,EC 2.7.10.1,ECK,ENSG00000142627,ENSP00000288032,ENSP00000351209,ENSP00000364785,ENSP00000384858,ENSP00000484980,ENST00000288032,ENST00000358432,ENST00000358432.7,ENST00000375634,ENST00000407976,ENST00000461614,ENST00000461614.1,ENST00000462805,ENST00000462805.1,ENST00000480202,ENST00000480202.1,ENST00000611929,EPH receptor A2,EPHA2,EPHA2-201,EPHA2-202,EPHA2-203,EPHA2-204,EPHA2_HUMAN,EU826606,Eph receptor A2,EphA2,Ephrin type-A receptor 2,Epithelial cell kinase,HGNC:3386,M59371,NM_001329090,NM_001329090.2,NM_004431,NM_004431.4,NM_004431.5,NP_001316019,NP_001316019.1,NP_004422,NP_004422.2,NX_P29317,OMIM:176946,OTTHUMG00000009527,P29317,Q8N3Z2,R-HSA-1266738,R-HSA-2682334,R-HSA-3928663,R-HSA-3928665,R-HSA-422475,Tyrosine-protein kinase receptor ECK,UPI00000731AB,hsa:1969,uc001aya.2	model2	MetScore2_oof_z	37698	0.238521	0.00473683	50.3544	0	0	534.636	0	0	0.229236	0.247805	1.71527e-05	TRUE	TRUE	2915	0.010222	0.337555	0	29	TRUE	114	22.831	0.00399162	16	1	2.74741	559	330	126	180	96	444	2.70571	3.49802	0.168808	-4.15149	2.46855
Figure 3	d-e	F3_network_nodes	Network node values.	figure_source	figure8_top_mcc_modules_nodes.tsv																																												M3					C4	C4 CSF1 module	NGFR	28	28	9606.ENSP00000172229	Tumor necrosis factor receptor superfamily member 16; Low affinity receptor which can bind to NGF, BDNF, NTF3, and NTF4. Forms a heterodimeric receptor with SORCS2 that binds the precursor forms of NGF, BDNF and NTF3 with high affinity, and has much lower affinity for mature NGF and BDNF. Plays an important role in differentiation and survival of specific neuronal populations during development (By similarity). Can mediate cell survival as well as cell death of neural cells. Plays a role in the inactivation of RHOA. Plays a role in the regulation of the translocation of GLUT4 to the ce [...]	https://smart.embl.de/smart/DDvec.cgi?smart=427:SIGNAL(1|28)+TNFR(32|64)+TNFR(67|107)+TNFR(109|146)+TNFR(149|188)+TRANS(250|272)+DEATH(333|421)+	2N80,2N83,2N97,3EWV,4804,5ZGG,AAA36363.1,AAB59544.1,AAH50309.1,AC006487,AC015656,AK303278,AK313654,B2R961,B4E096,BAG36408.1,BAG64358.1,BC050309,CAB000143,CAB001995,CCDS11549,CCDS11549.1,CD271,CH471109,CHEMBL4762,EAW94677.1,ENSG00000064300,ENSP00000172229,ENSP00000421514,ENSP00000421731,ENST00000172229,ENST00000172229.7,ENST00000504201,ENST00000504201.1,ENST00000509200,ENST00000509200.5,Gp80-LNGFR,HGNC:7809,HPA004765,Low affinity neurotrophin receptor p75NTR,Low-affinity nerve growth factor receptor,M14764,M21621,NGF receptor,NGFR,NGFR-201,NGFR-202,NGFR-203,NM_002507,NM_002507.3,NM_002507.4,NP_002498,NP_002498.1,NX_P08138,Nerve growth factor receptor,OMIM:162010,OTTHUMG00000161495,P08138,R-HSA-162582,R-HSA-193634,R-HSA-193639,R-HSA-193648,R-HSA-193670,R-HSA-193681,R-HSA-193692,R-HSA-193697,R-HSA-193704,R-HSA-204998,R-HSA-205017,R-HSA-205025,R-HSA-205043,R-HSA-209543,R-HSA-209560,R-HSA-209563,R-HSA-73887,TNFR superfamily, member 16,TNFRSF16,TNR16_HUMAN,UPI0000049854,UPI000014281E,UPI00017A841C,hsa:4804,low affinity nerve growth factor receptor,nerve growth factor receptor,p75 ICD,p75(NTR),p75NTR,uc002ioz.5	model2	MetScore2_oof_z	37698	0.0334174	0.0045602	7.32806	2.38183e-13	2.382e-13	12.6231	5.20466e-13	5.205e-13	0.0244793	0.0423556	1.71527e-05	TRUE	TRUE	2915	0.00665368	0.287569	0	28	TRUE	121	23.178	0.00684628	14	1	2.37658	238	364	123	92	154	485	2.83975	3.40729	0.287886	-4.11753	2.43396
Figure 3	d-e	F3_network_nodes	Network node values.	figure_source	figure8_top_mcc_modules_nodes.tsv																																												M3					C4	C4 CSF1 module	INSR	14	14	9606.ENSP00000303830	Insulin receptor subunit alpha; Receptor tyrosine kinase which mediates the pleiotropic actions of insulin. Binding of insulin leads to phosphorylation of several intracellular substrates, including, insulin receptor substrates (IRS1, 2, 3, 4), SHC, GAB1, CBL and other signaling intermediates. Each of these phosphorylated proteins serve as docking proteins for other signaling proteins that contain Src-homology-2 domains (SH2 domain) that specifically recognize different phosphotyrosine residues, including the p85 regulatory subunit of PI3K and SHP2. Phosphorylation of IRSs proteins lea [...]	https://smart.embl.de/smart/DDvec.cgi?smart=1382:SIGNAL(1|27)+Pfam_Recep_L_domain(52|164)+FU(231|274)+FU(277|321)+Pfam_Recep_L_domain(359|473)+FN3(622|831)+FN3(851|934)+TRANS(957|979)+TyrKc(1023|1290)+	1GAG,1I44,1IR3,1IRK,1P14,1RQQ,2.7.10.1,2AUH,2B4S,2HR7,2MFR,2Z8C,3643,3BU3,3BU5,3BU6,3EKK,3EKN,3ETA,3W11,3W12,3W13,4IBM,4OGA,4XLV,4XSS,4XST,4ZXB,5E1S,5HHW,5J3H,5KQV,5U1M,6HN4,6HN5,6PXV,6PXW,6SOF,AAA59174.1,AAA59175.1,AAA59176.1,AAA59177.1,AAA59178.1,AAA59190.1,AAA59452.1,AAA86791.1,AAC37604.1,AAI17173.1,AB208861,AC010311,AC010526,AC010606,AC125387,BAD92098.1,BC117172,CAA26096.1,CCDS12176,CCDS12176.1,CCDS42487,CCDS42487.1,CD220,CHEMBL1981,EC 2.7.10.1,ENSG00000171105,ENSP00000303830,ENSP00000323386,ENSP00000342838,ENSP00000437589,ENSP00000473170,ENST00000302850,ENST00000302850.9,ENST00000322722,ENST00000341500,ENST00000341500.9,ENST00000538006,ENST00000593970,ENST00000593970.1,ENST00000597211,ENST00000597211.1,ENST00000598216,ENST00000598216.1,ENST00000600492,ENST00000600492.1,ENST00000601099,ENST00000601099.1,HGNC:6091,HHF5,HPA036302,HPA036303,INSR,INSR-201,INSR-202,INSR-203,INSR-204,INSR-205,INSR-206,INSR-207,INSR_HUMAN,IR,Insulin receptor,Insulin receptor subunit alpha,Insulin receptor subunit beta,J03466,J05043,KC877697,KF456489,M0R3E6,M10051,M23100,M24555,M27195,M27197,M29929,M29930,M32823,M32824,M32825,M32826,M32827,M32828,M32829,M32830,M32831,M32832,M32833,M32834,M32835,M32836,M32837,M32838,M32839,M32840,M32841,M32842,M32972,M76592,NM_000208,NM_000208.3,NM_000208.4,NM_001079817,NM_001079817.2,NM_001079817.3,NP_000199,NP_000199.2,NP_001073285,NP_001073285.1,NX_P06213,OMIM:147670,OTTHUMG00000181992,P06213,Q17RW0,Q59H98,Q9UCB7,Q9UCB8,Q9UCB9,R-HSA-1257604,R-HSA-162582,R-HSA-199418,R-HSA-6811558,R-HSA-74713,R-HSA-74749,R-HSA-74751,R-HSA-74752,R-HSA-77387,R-HSA-9006925,R-HSA-9006934,UPI0000140EE6,UPI000020324D,UPI0002A4775B,X02160,XM_011527988,XM_011527988.2,XM_011527989,XM_011527989.3,XP_011526290,XP_011526290.2,XP_011526291,XP_011526291.2,hsa:3643,insulin receptor,uc002mgd.2	model2	MetScore2_oof_z	37698	0.0672971	0.00456198	14.7517	4.11305e-49	4.113e-49	48.3858	1.47473e-48	1.475e-48	0.0583555	0.0762387	1.71527e-05	TRUE	TRUE	2915	0.00574367	0.160726	0	14	TRUE	301	11.472	0.00114476	11	1	2.37475	237	365	317	467	229	666	2.46555	3.82653	-0.0307451	-4.18403	1.94969
Figure 3	d-e	F3_network_nodes	Network node values.	figure_source	figure8_top_mcc_modules_nodes.tsv																																												M3					C4	C4 CSF1 module	AREG	20	20	9606.ENSP00000379097	Amphiregulin; Ligand of the EGF receptor/EGFR. Autocrine growth factor as well as a mitogen for a broad range of target cells including astrocytes, Schwann cells and fibroblasts; Belongs to the amphiregulin family.	https://smart.embl.de/smart/DDvec.cgi?smart=252:SIGNAL(1|26)+EGF(145|182)+TRANS(199|221)+	2RNL,374,AAA51773.1,AAA51781.1,AAH09799.1,AAI46954.1,AAI46968.1,AAR05438.1,AAV38669.1,AC021180,AR,AREG,AREG-201,AREG-202,AREG-203,AREGB,AREG_HUMAN,AY442340,Amphiregulin,BC009799,BC146953,BC146967,BT019866,CAB023519,CCDS3565,CCDS3565.1,CH471057,CHEMBL3731,CRDGF,Colorectum cell-derived growth factor,D6RFX5,EAX05710.1,ENSG00000109321,ENSP00000264487,ENSP00000379097,ENSP00000421414,ENST00000264487,ENST00000395748,ENST00000395748.7,ENST00000502307,ENST00000502307.1,ENST00000511560,ENST00000511560.1,HGNC:651,HPA008720,M30698,M30699,M30700,M30701,M30702,M30704,NM_001657,NM_001657.3,NM_001657.4,NP_001648,NP_001648.1,NX_P15514,OMIM:104640,OTTHUMG00000130006,P15514,Q5U026,R-HSA-1257604,R-HSA-1280215,R-HSA-162582,R-HSA-1643685,R-HSA-1643713,R-HSA-168256,R-HSA-177929,R-HSA-179812,R-HSA-180292,R-HSA-180336,R-HSA-182971,R-HSA-199418,R-HSA-199977,R-HSA-199991,R-HSA-204005,R-HSA-212718,R-HSA-2219528,R-HSA-2219530,R-HSA-392499,R-HSA-446203,R-HSA-5638302,R-HSA-5638303,R-HSA-5653656,R-HSA-5663202,R-HSA-5673001,R-HSA-5683057,R-HSA-5684996,R-HSA-5694530,R-HSA-597592,R-HSA-6811558,R-HSA-8856825,R-HSA-8856828,R-HSA-8939211,R-HSA-9006925,R-HSA-9006931,R-HSA-9006934,R-HSA-9009391,R-HSA-948021,R-HSA-9607240,R-HSA-9634638,SDGF,UPI0000125A24,UPI0001D3B495,URS0000EA0B54,amphiregulin,amphiregulin B,hsa:374,schwannoma-derived growth factor,uc032tme.2	model2	MetScore2_oof_z	37698	0.225035	0.0044586	50.4721	0	0	537.051	0	0	0.216296	0.233774	1.71527e-05	TRUE	TRUE	2915	0.0491893	0.492445	0	20	TRUE	198	16.179	0.000546186	16	1	2.18752	154	378	214	564	96	576	2.38447	2.97737	-0.0251214	-4.09055	2.15723
Figure 3	d-e	F3_network_nodes	Network node values.	figure_source	figure8_top_mcc_modules_nodes.tsv																																												M3					C4	C4 CSF1 module	EFNB2	14	14	9606.ENSP00000493716	Ephrin-B2; Cell surface transmembrane ligand for Eph receptors, a family of receptor tyrosine kinases which are crucial for migration, repulsion and adhesion during neuronal, vascular and epithelial development. Binds promiscuously Eph receptors residing on adjacent cells, leading to contact-dependent bidirectional signaling into neighboring cells. The signaling pathway downstream of the receptor is referred to as forward signaling while the signaling pathway downstream of the ephrin ligand is referred to as reverse signaling. Binds to receptor tyrosine kinase including EPHA4, EPHA3 an [...]	https://smart.embl.de/smart/DDvec.cgi?smart=333:Pfam_Ephrin(29|164)+TRANS(228|250)+	1948,2HLE,2I85,2VSK,2VSM,2WO2,3GXU,4UF7,6P7Y,6PDL,AAA99707.1,AAC41752.1,AAD03786.1,AAH69342.1,AAH74856.1,AAH74857.1,AAI05956.1,AAI05957.1,AAI05958.1,AL138689,BC069342,BC074856,BC074857,BC105955,BC105956,BC105957,CAB009368,CCDS9507,CCDS9507.1,EFNB2,EFNB2-201,EFNB2-202,EFNB2_HUMAN,ENSG00000125266,ENSP00000245323,ENSP00000365099,ENSP00000493716,ENST00000245323,ENST00000375933,ENST00000643990,ENST00000643990.1,ENST00000646441,ENST00000646441.1,EPH-related receptor tyrosine kinase ligand 5,EPLG5,Ephrin B2,Ephrin-B,Ephrin-B2,HGNC:3227,HPA008999,HTK ligand,HTK-L,HTKL,Htk-L,L38734,LERK-5,LERK5,MGC126226,MGC126227,MGC126228,NM_001372056,NM_001372056.1,NM_001372057,NM_001372057.1,NM_004093,NM_004093.3,NM_004093.4,NP_001358985,NP_001358985.1,NP_001358986,NP_001358986.1,NP_004084,NP_004084.1,NX_P52799,OMIM:600527,OTTHUMG00000017324,P52799,Q5JV56,R-HSA-1266738,R-HSA-2682334,R-HSA-3928662,R-HSA-3928664,R-HSA-3928665,R-HSA-422475,U16797,U81262,UPI0000129C9B,XM_017020406,XM_017020406.2,XP_016875895,XP_016875895.1,eph-related receptor tyrosine kinase ligand 5,ephrin B2,ephrin-B2,hsa:1948,ligand of eph-related kinase 5,uc001vqi.4	model2	MetScore2_oof_z	37698	0.0463418	0.00456047	10.1616	3.16069e-24	3.161e-24	23.5002	8.25576e-24	8.256e-24	0.0374032	0.0552805	1.71527e-05	TRUE	TRUE	2915	0.0341457	0.55309	0	14	TRUE	301	11.91	0.000686634	10	1	2.14613	140	384	306	531	265	685	2.76714	3.95105	0.235521	-4.0693	1.94969
Figure 3	d-e	F3_network_nodes	Network node values.	figure_source	figure8_top_mcc_modules_nodes.tsv																																												M3					C4	C4 CSF1 module	FGFR2	20	20	9606.ENSP00000410294	Fibroblast growth factor receptor 2; Tyrosine-protein kinase that acts as cell-surface receptor for fibroblast growth factors and plays an essential role in the regulation of cell proliferation, differentiation, migration and apoptosis, and in the regulation of embryonic development. Required for normal embryonic patterning, trophoblast function, limb bud development, lung morphogenesis, osteogenesis and skin development. Plays an essential role in the regulation of osteoblast differentiation, proliferation and apoptosis, and is required for normal skeleton development. Promotes cell p [...]	https://smart.embl.de/smart/DDvec.cgi?smart=822:SIGNAL(1|21)+IGc2(53|114)+IGc2(170|238)+IGc2(269|347)+TRANS(376|398)+TyrKc(482|758)+	1DJS,1E0O,1EV2,1GJO,1II4,1IIL,1NUN,1OEC,1WVZ,2.7.10.1,2263,2FDB,2PSQ,2PVF,2PVY,2PWL,2PY3,2PZ5,2PZP,2PZR,2Q0B,3B2T,3CAF,3CLY,3CU1,3DAR,3EUU,3OJ2,3OJM,3RI1,4J23,4J95,4J96,4J97,4J98,4J99,4WV1,5EG3,5UGL,5UGX,5UHN,5UI0,6AGX,A0A087WY21,A0A087X2D1,A0A0A0MR25,A0A141AXF1,A0A1B0GWF4,A0A1W2PQT9,AAA36147.1,AAA36152.1,AAA52449.1,AAA59470.1,AAA59471.1,AAA59472.1,AAA61188.1,AAA68514.1,AAC41933.1,AAC41934.1,AAC41935.1,AAC41936.1,AAC41937.1,AAC41938.1,AAD14392.1,AAD31560.1,AAD31561.1,AAD31562.1,AAD31565.1,AAD31567.1,AAF43273.1,AAF43274.1,AAH39243.2,AAK94205.1,AAK94206.1,AAK94207.1,AAK94208.1,AAK94209.1,AAM74056.1,AB030073,AB030074,AB030075,AB030076,AB030077,AB030078,AB084153,ABE96832.1,ABO25744.1,AC009988,AF097337,AF097338,AF097339,AF097340,AF097341,AF097342,AF097343,AF097344,AF097345,AF097346,AF097347,AF097348,AF097349,AF097350,AF097351,AF097352,AF097353,AF097354,AF169399,AF360695,AF410480,AF487553,AK026508,AK294026,AKA19581.1,B4DFC2,BAA89296.1,BAA89297.1,BAA89298.1,BAA89299.1,BAA89300.1,BAA89301.1,BAC45037.1,BAG57383.1,BBDS,BC039243,BEK,BFR-1,CAA37014.1,CAA39654.1,CAA76643.1,CAA96492.1,CAB010886,CCDS31298,CCDS31298.1,CCDS44485,CCDS44485.1,CCDS44486,CCDS44486.1,CCDS44487,CCDS44487.1,CCDS44488,CCDS44488.1,CCDS44489,CCDS44489.1,CCDS53584,CCDS53584.1,CCDS73210,CCDS73210.1,CCDS7620,CCDS7620.2,CCDS81514,CCDS81514.1,CCDS81515,CCDS81515.1,CD332,CEK3,CFD1,CHEMBL4142,Crouzon syndrome,D2CGD1,DQ493927,E7EVR6,E7EVR7,E9PCR0,EC 2.7.10.1,ECT1,EF057068,ENSG00000066468,ENSP00000263451,ENSP00000263453,ENSP00000263454,ENSP00000263455,ENSP00000309878,ENSP00000310855,ENSP00000328996,ENSP00000333090,ENSP00000337665,ENSP00000345556,ENSP00000345977,ENSP00000348559,ENSP00000350166,ENSP00000351276,ENSP00000352309,ENSP00000353262,ENSP00000358051,ENSP00000358052,ENSP00000358053,ENSP00000358054,ENSP00000358055,ENSP00000358056,ENSP00000358057,ENSP00000358058,ENSP00000358061,ENSP00000404219,ENSP00000410294,ENSP00000417019,ENSP00000474011,ENSP00000474109,ENSP00000481464,ENSP00000484154,ENSP00000484892,ENSP00000490905,ENSP00000491912,ENST00000263451,ENST00000263453,ENST00000263454,ENST00000263455,ENST00000310973,ENST00000310977,ENST00000328075,ENST00000332961,ENST00000336553,ENST00000336553.10,ENST00000343324,ENST00000343947,ENST00000345309,ENST00000346997,ENST00000346997.6,ENST00000348347,ENST00000351936,ENST00000351936.10,ENST00000356226,ENST00000356226.8,ENST00000357555,ENST00000357555.9,ENST00000358487,ENST00000358487.9,ENST00000359354,ENST00000359354.6,ENST00000360144,ENST00000360144.7,ENST00000369055,ENST00000369056,ENST00000369056.5,ENST00000369057,ENST00000369058,ENST00000369058.7,ENST00000369059,ENST00000369059.5,ENST00000369060,ENST00000369060.8,ENST00000369061,ENST00000369061.8,ENST00000369062,ENST00000369065,ENST00000429361,ENST00000429361.5,ENST00000455676,ENST00000457416,ENST00000457416.6,ENST00000463870,ENST00000463870.5,ENST00000467584,ENST00000467584.1,ENST00000478859,ENST00000478859.5,ENST00000490349,ENST00000490349.5,ENST00000491111,ENST00000491111.1,ENST00000491475,ENST00000491475.1,ENST00000604236,ENST00000604236.5,ENST00000611527,ENST00000611527.1,ENST00000613048,ENST00000613048.4,ENST00000613324,ENST00000613324.4,ENST00000636922,ENST00000636922.1,ENST00000638709,ENST00000638709.1,FGFR-2,FGFR2,FGFR2-201,FGFR2-202,FGFR2-203,FGFR2-204,FGFR2-205,FGFR2-206,FGFR2-207,FGFR2-208,FGFR2-209,FGFR2-210,FGFR2-211,FGFR2-212,FGFR2-213,FGFR2-214,FGFR2-215,FGFR2-216,FGFR2-217,FGFR2-218,FGFR2-219,FGFR2-220,FGFR2-221,FGFR2-222,FGFR2-223,FGFR2-224,FGFR2-225,FGFR2-226,FGFR2-227,FGFR2_HUMAN,Fibroblast growth factor receptor 2,H7BXU9,H7C265,HGNC:3689,HPA035305,HPA056562,JWS,Jackson-Weiss syndrome,K-SAM,K-sam,KF455288,KGFR,KP192324,KSAM,Keratinocyte growth factor receptor,L49237,L49238,L49239,L49240,L49241,L49242,LRG_994,LRG_994t1,LRG_994t2,M35718,M55614,M80634,M87770,M87771,M87772,M97193,NM_000141,NM_000141.4,NM_001144913,NM_001144913.1,NM_001144914,NM_001144914.1,NM_001144915,NM_001144915.1,NM_001144916,NM_001144916.1,NM_001144917,NM_001144917.1,NM_001144917.2,NM_001144918,NM_001144918.1,NM_001144918.2,NM_001144919,NM_001144919.1,NM_001144919.2,NM_001320654,NM_001320654.1,NM_001320658,NM_001320658.1,NM_001320658.2,NM_022970,NM_022970.3,NM_022976,NM_023029,NM_023029.2,NP_000132,NP_000132.3,NP_001138385,NP_001138385.1,NP_001138386,NP_001138386.1,NP_001138387,NP_001138387.1,NP_001138388,NP_001138388.1,NP_001138389,NP_001138389.1,NP_001138390,NP_001138390.1,NP_001138391,NP_001138391.1,NP_001307583,NP_001307583.1,NP_001307587,NP_001307587.1,NP_075259,NP_075259.4,NP_075418,NP_075418.1,NR_073009,NR_073009.2,NX_P21802,OMIM:176943,OTTHUMG00000019175,P18443,P21802,Pfeiffer syndrome,Q01742,Q12922,Q14300,Q14301,Q14302,Q14303,Q14304,Q14305,Q14672,Q14718,Q14719,Q1KHY5,Q86YI4,Q8IXC7,Q96KL9,Q96KM0,Q96KM1,Q96KM2,Q9NZU2,Q9NZU3,Q9UD01,Q9UD02,Q9UIH3,Q9UIH4,Q9UIH5,Q9UIH6,Q9UIH7,Q9UIH8,Q9UM87,Q9UMC6,Q9UNS7,Q9UQH7,Q9UQH8,Q9UQH9,Q9UQI0,R-HSA-109704,R-HSA-112399,R-HSA-1226099,R-HSA-1257604,R-HSA-1280215,R-HSA-162582,R-HSA-1643685,R-HSA-168256,R-HSA-1839126,R-HSA-190236,R-HSA-190241,R-HSA-190375,R-HSA-190377,R-HSA-199418,R-HSA-2023837,R-HSA-2033519,R-HSA-2219528,R-HSA-2219530,R-HSA-2404192,R-HSA-2428924,R-HSA-2428928,R-HSA-5654221,R-HSA-5654695,R-HSA-5654696,R-HSA-5654699,R-HSA-5654700,R-HSA-5654727,R-HSA-5654738,R-HSA-5655253,R-HSA-5663202,R-HSA-5673001,R-HSA-5683057,R-HSA-5684996,R-HSA-6803529,R-HSA-6811558,R-HSA-74751,R-HSA-74752,R-HSA-8851708,R-HSA-8853333,R-HSA-9006925,R-HSA-9006934,R-HSA-9607240,S4R381,S4R3B2,S82438,TK14,TK25,U11814,UPI000002A99A,UPI000002A99C,UPI000002A9A4,UPI000002A9A5,UPI000002A9A6,UPI000002A9A8,UPI00000743D5,UPI000012A72A,UPI000016185D,UPI00001F982D,UPI000059D1C0,UPI000059D1C1,UPI000059D1C2,UPI000059D1C3,UPI000059D1C5,UPI0000D4A2A5,UPI0001929521,UPI00033350B2,UPI0004620E26,UPI0004E4CB4D,UPI0007E52BD4,UPI00097BA714,URS00008B8A81,URS00008C2FE2,URS0000D3C5B9,URS0000E97171,URS0000E9A0C6,X52832,X56191,XM_006717708,XM_006717708.3,XM_006717710,XM_006717710.4,XM_017015920,XM_017015920.2,XM_017015921,XM_017015921.2,XM_017015924,XM_017015924.2,XM_017015925,XM_017015925.2,XM_024447887,XM_024447887.1,XM_024447888,XM_024447888.1,XM_024447889,XM_024447889.1,XM_024447890,XM_024447890.1,XM_024447891,XM_024447891.1,XM_024447892,XM_024447892.1,XP_006717771,XP_006717771.1,XP_006717773,XP_006717773.1,XP_016871409,XP_016871409.1,XP_016871410,XP_016871410.1,XP_016871413,XP_016871413.1,XP_016871414,XP_016871414.1,XP_024303655,XP_024303655.1,XP_024303656,XP_024303656.1,XP_024303657,XP_024303657.1,XP_024303658,XP_024303658.1,XP_024303659,XP_024303659.1,XP_024303660,XP_024303660.1,Y17131,Z71929,bacteria-expressed kinase,craniofacial dysostosis 1,fibroblast growth factor receptor 2,hsa:2263,keratinocyte growth factor receptor,uc010qtl.3,uc057wle.1	model2	MetScore2_oof_z	37698	0.174751	0.0049033	35.6395	1.23385e-273	1.234e-273	272.909	1.77175e-272	1.772e-272	0.165141	0.184362	1.71527e-05	TRUE	TRUE	2915	0.010994	0.262803	0	20	TRUE	198	16.541	0.000696666	15	1	2.04532	111	405	206	529	138	603	2.6728	3.46315	0.0337284	-4.07242	2.15723
Figure 3	d-e	F3_network_nodes	Network node values.	figure_source	figure8_top_mcc_modules_nodes.tsv																																												M3					C4	C4 CSF1 module	GDNF	18	18	9606.ENSP00000409007	Glial cell line-derived neurotrophic factor; Neurotrophic factor that enhances survival and morphological differentiation of dopaminergic neurons and increases their high- affinity dopamine uptake; Belongs to the TGF-beta family. GDNF subfamily.	https://smart.embl.de/smart/DDvec.cgi?smart=228:TGFB(135|228)+	2668,2V5E,3FUB,4UX8,6Q2N,A0A0C4DGC2,A0A0S2Z3T2,A0A0S2Z3V2,AAA67910.1,AAC98782.1,AAD43139.1,AAH69119.1,AAH69369.1,AAI28109.1,AAI28110.1,AAL11017.1,AC008869,AF053748,AF063586,AJ001896,AJ001897,AJ001898,AJ001899,AJ001900,ALQ33551.1,ALQ33552.1,ATF,ATF1,ATF2,AY052832,Astrocyte-derived trophic factor,B7WPK7,BC069119,BC069369,BC128108,BC128109,CAA05074.1,CAA05075.1,CAA05076.1,CAA05077.1,CAA05078.1,CAB005210,CAG46721.1,CCDS3922,CCDS3922.1,CCDS3923,CCDS3923.1,CCDS54845,CCDS54845.1,CCDS54846,CCDS54846.1,CCDS75237,CCDS75237.1,CH471119,CR541923,EAW55963.1,ENSG00000168621,ENSP00000307647,ENSP00000317145,ENSP00000317933,ENSP00000339703,ENSP00000371239,ENSP00000371248,ENSP00000371249,ENSP00000393698,ENSP00000409007,ENSP00000423557,ENSP00000424592,ENSP00000425928,ENSP00000478722,ENST00000302786,ENST00000326524,ENST00000326524.6,ENST00000326533,ENST00000344622,ENST00000344622.8,ENST00000381818,ENST00000381826,ENST00000381826.8,ENST00000381827,ENST00000427982,ENST00000427982.5,ENST00000452487,ENST00000502572,ENST00000502572.1,ENST00000510177,ENST00000510177.5,ENST00000515058,ENST00000515058.5,ENST00000620847,ENST00000620847.1,GDNF,GDNF-201,GDNF-202,GDNF-203,GDNF-204,GDNF-205,GDNF-206,GDNF-207,GDNF-208,GDNF_HUMAN,Glial cell derived neurotrophic factor,Glial cell line-derived neurotrophic factor,HFB1-GDNF,HGNC:4232,HPA070283,HSCR3,KU178093,KU178094,L19062,L19063,NM_000514,NM_000514.3,NM_000514.4,NM_001190468,NM_001190468.1,NM_001190469,NM_001190469.1,NM_001278098,NM_001278098.1,NM_199231,NM_199231.2,NP_000505,NP_000505.1,NP_001177397,NP_001177397.1,NP_001177398,NP_001177398.1,NP_001265027,NP_001265027.1,NP_954701,NP_954701.1,NX_P39905,O95448,O95449,O95986,OMIM:600837,OTTHUMG00000090809,P39905,Q6FH33,Q96L44,Q9UD32,Q9UD33,Q9UMV2,Q9UP67,Q9UP97,R-HSA-1266738,R-HSA-1280215,R-HSA-162582,R-HSA-168256,R-HSA-375165,R-HSA-419037,R-HSA-422475,R-HSA-5673001,R-HSA-5683057,R-HSA-5684996,R-HSA-8853659,R-HSA-9607240,UPI000002AA5E,UPI00000326A1,UPI00000326A2,UPI000006F0EE,UPI000066D9F3,UPI0000E20965,XM_011514030,XM_011514030.2,XM_011514030.3,XM_017009337,XM_017009337.1,XM_017009337.2,XP_011512332,XP_011512332.1,XP_016864826,XP_016864826.1,astrocyte-derived trophic factor,glial cell derived neurotrophic factor,glial cell line derived neurotrophic factor,glial derived neurotrophic factor,hGDNF,hsa:2668,uc011cpd.2,uc063dca.1	model2	MetScore2_oof_z	37698	0.111263	0.00469948	23.6756	5.11227e-123	5.112e-123	122.291	3.1707e-122	3.171e-122	0.102052	0.120474	1.71527e-05	TRUE	TRUE	2915	-0.00202349	0.422729	0	18	TRUE	229	16.04	0.00696945	7	1	2.01284	103	407	217	90	384	636	2.60578	4.27242	0.230871	-4.4103	2.08805
Figure 3	d-e	F3_network_nodes	Network node values.	figure_source	figure8_top_mcc_modules_nodes.tsv																																												M3					C4	C4 CSF1 module	EFNA1	20	20	9606.ENSP00000357392	Ephrin-A1, secreted form; Cell surface GPI-bound ligand for Eph receptors, a family of receptor tyrosine kinases which are crucial for migration, repulsion and adhesion during neuronal, vascular and epithelial development. Binds promiscuously Eph receptors residing on adjacent cells, leading to contact-dependent bidirectional signaling into neighboring cells. Plays an important role in angiogenesis and tumor neovascularization. The recruitment of VAV2, VAV3 and PI3-kinase p85 subunit by phosphorylated EPHA2 is critical for EFNA1-induced RAC1 GTPase activation and vascular endothelial c [...]	https://smart.embl.de/smart/DDvec.cgi?smart=205:Pfam_Ephrin(18|147)+	1942,3CZU,3HEI,3MBW,AAA58388.1,AAH32698.1,AAH95432.1,AL691442,B61,BC032698,BC095432,CAB032498,CAG33697.1,CCDS1091,CCDS1091.1,CCDS1092,CCDS1092.1,CH471121,CR457416,D3DV86,EAW53131.1,EAW53132.1,ECKLG,EFL1,EFNA1,EFNA1-201,EFNA1-202,EFNA1-203,EFNA1-204,EFNA1-205,EFNA1_HUMAN,ENSG00000169242,ENSP00000307758,ENSP00000316075,ENSP00000334344,ENSP00000357391,ENSP00000357392,ENST00000303357,ENST00000320577,ENST00000335075,ENST00000368406,ENST00000368406.2,ENST00000368407,ENST00000368407.7,ENST00000469878,ENST00000469878.5,ENST00000474413,ENST00000474413.5,ENST00000497282,ENST00000497282.1,EPH-related receptor tyrosine kinase ligand 1,EPLG1,Ephrin A1,Ephrin-A,Ephrin-A1,Ephrin-A1, secreted form,GMAN,HGNC:3221,Immediate early response protein B61,LERK-1,LERK1,M57730,NM_004428,NM_004428.2,NM_004428.3,NM_182685,NM_182685.1,NM_182685.2,NP_004419,NP_004419.2,NP_872626,NP_872626.1,NX_P20827,OMIM:191164,OTTHUMG00000035312,P20827,Q5SR60,Q5SR61,Q6I9T9,Q8N578,R-HSA-1266738,R-HSA-2682334,R-HSA-3928663,R-HSA-3928665,R-HSA-422475,TNF alpha-induced protein 4,TNFAIP4,Tumor necrosis factor alpha-induced protein 4,UPI00000495C7,UPI00001B5784,ephrin A1,ephrin-A1,hsa:1942,uc001fhh.4	model2	MetScore2_oof_z	37698	0.262481	0.00459343	57.1426	0	0	681.816	0	0	0.253477	0.271484	1.71527e-05	TRUE	TRUE	2915	0.0155467	0.303685	0	20	TRUE	198	16.264	0.000550645	13	1	2	100	412	212	561	165	610	2.61057	3.87062	0.159357	-4.11573	2.15723
Figure 3	d-e	F3_network_nodes	Network node values.	figure_source	figure8_top_mcc_modules_nodes.tsv																																												M3					C4	C4 CSF1 module	PTPN1	11	11	9606.ENSP00000360683	Tyrosine-protein phosphatase non-receptor type 1; Tyrosine-protein phosphatase which acts as a regulator of endoplasmic reticulum unfolded protein response. Mediates dephosphorylation of EIF2AK3/PERK; inactivating the protein kinase activity of EIF2AK3/PERK. May play an important role in CKII- and p60c- src-induced signal transduction cascades. May regulate the EFNA5-EPHA3 signaling pathway which modulates cell reorganization and cell-cell repulsion. May also regulate the hepatocyte growth factor receptor signaling pathway through dephosphorylation of MET. Belongs to the protein-tyrosi [...]	https://smart.embl.de/smart/DDvec.cgi?smart=435:PTPc(15|279)+TRANS(409|431)+	1A5Y,1AAX,1BZC,1BZH,1BZJ,1C83,1C84,1C85,1C86,1C87,1C88,1ECV,1EEN,1EEO,1G1F,1G1G,1G1H,1G7F,1G7G,1GFY,1I57,1JF7,1KAK,1KAV,1L8G,1LQF,1NL9,1NNY,1NO6,1NWE,1NWL,1NZ7,1OEM,1OEO,1OES,1OET,1OEU,1OEV,1ONY,1ONZ,1PA1,1PH0,1PTT,1PTU,1PTV,1PTY,1PXH,1PYN,1Q1M,1Q6J,1Q6M,1Q6N,1Q6P,1Q6S,1Q6T,1QXK,1SUG,1T48,1T49,1T4J,1WAX,1XBO,2AZR,2B07,2B4S,2BGD,2BGE,2CM2,2CM3,2CM7,2CM8,2CMA,2CMB,2CMC,2CNE,2CNF,2CNG,2CNH,2CNI,2F6F,2F6T,2F6V,2F6W,2F6Y,2F6Z,2F70,2F71,2FJM,2FJN,2H4G,2H4K,2HB1,2HNP,2HNQ,2NT7,2NTA,2QBP,2QBQ,2QBR,2QBS,2VEU,2VEV,2VEW,2VEX,2VEY,2ZMM,2ZN7,3.1.3.48,3A5J,3A5K,3CWE,3D9C,3EAX,3EB1,3EU0,3I7Z,3I80,3QKP,3QKQ,3SME,3ZMP,3ZMQ,3ZV2,4BJO,4I8N,4QAH,4QAP,4QBE,4QBW,4Y14,4ZRT,5770,5K9V,5K9W,5KA0,5KA1,5KA2,5KA3,5KA4,5KA7,5KA8,5KA9,5KAA,5KAB,5KAC,5KAD,5QDE,5QDF,5QDG,5QDH,5QDI,5QDJ,5QDK,5QDL,5QDM,5QDN,5QDO,5QDP,5QDQ,5QDR,5QDS,5QDT,5QDU,5QDV,5QDW,5QDX,5QDY,5QDZ,5QE0,5QE1,5QE2,5QE3,5QE4,5QE5,5QE6,5QE7,5QE8,5QE9,5QEA,5QEB,5QEC,5QED,5QEE,5QEF,5QEG,5QEH,5QEI,5QEJ,5QEK,5QEL,5QEM,5QEN,5QEO,5QEP,5QEQ,5QER,5QES,5QET,5QEU,5QEV,5QEW,5QEX,5QEY,5QEZ,5QF0,5QF1,5QF2,5QF3,5QF4,5QF5,5QF6,5QF7,5QF8,5QF9,5QFA,5QFB,5QFC,5QFD,5QFE,5QFF,5QFG,5QFH,5QFI,5QFJ,5QFK,5QFL,5QFM,5QFN,5QFO,5QFP,5QFQ,5QFR,5QFS,5QFT,5QFU,5QFV,5QFW,5QFX,5QFY,5QFZ,5QG0,5QG1,5QG2,5QG3,5QG4,5QG5,5QG6,5QG7,5QG8,5QG9,5QGA,5QGB,5QGC,5QGD,5QGE,5QGF,5T19,6B8E,6B8T,6B8X,6B8Z,6B90,6B95,6BAI,6CWU,6CWV,6OLQ,6OLV,6OMY,6PFW,6PG0,6PGT,6PHA,6PHS,6PM8,A8K3M3,AAA60157.1,AAA60158.1,AAA60223.1,AAH15660.1,AAH18164.1,AAP35398.1,AK290638,AK299830,AK316563,AL034429,AL133230,B4DSN5,BAF83327.1,BAG38152.1,BAG61697.1,BC015660,BC018164,BT006752,CAB009329,CAB015217,CCDS13430,CCDS13430.1,CCDS63309,CCDS63309.1,CH471077,CHEMBL335,EAW75626.1,EC 3.1.3.48,ENSG00000196396,ENSP00000349544,ENSP00000360683,ENSP00000437732,ENST00000357040,ENST00000371621,ENST00000371621.4,ENST00000541713,ENST00000541713.5,HGNC:9642,HPA012542,KF456940,M31724,M33684,M33685,M33686,M33687,M33688,M33689,NM_001278618,NM_001278618.1,NM_002827,NM_002827.3,NM_002827.4,NP_001265547,NP_001265547.1,NP_002818,NP_002818.1,NX_P18031,OMIM:176885,OTTHUMG00000032729,P18031,PTN1_HUMAN,PTP-1B,PTP1B,PTPN1,PTPN1-201,PTPN1-202,Protein tyrosine phosphatase non-receptor type 1,Protein-tyrosine phosphatase 1B,Q5TGD8,Q9BQV9,Q9NQQ4,R-HSA-109582,R-HSA-1280215,R-HSA-162582,R-HSA-168256,R-HSA-212436,R-HSA-354192,R-HSA-6806834,R-HSA-6807004,R-HSA-73857,R-HSA-74160,R-HSA-76002,R-HSA-76009,R-HSA-877300,R-HSA-877312,R-HSA-8848021,R-HSA-8849472,R-HSA-8986944,R-HSA-9006921,R-HSA-9006927,R-HSA-9006934,R-HSA-9022699,R-HSA-909733,R-HSA-912694,R-HSA-913531,R-HSA-982772,Tyrosine-protein phosphatase non-receptor type 1,UPI000011DD79,UPI00017A7BEB,hsa:5770,protein tyrosine phosphatase non-receptor type 1,uc002xvl.5	model2	MetScore2_oof_z	37698	0.0340666	0.00457929	7.43927	1.03395e-13	1.034e-13	12.9855	2.29026e-13	2.29e-13	0.0250911	0.0430421	1.71527e-05	TRUE	TRUE	2915	0.0643658	0.896133	0	11	TRUE	372	10.133	0.00452777	8	1	1.91381	82	423	358	153	348	795	2.70604	3.88455	-0.117211	-4.16812	1.84591
Figure 3	d-e	F3_network_nodes	Network node values.	figure_source	figure8_top_mcc_modules_nodes.tsv																																												M3					C4	C4 CSF1 module	FGF23	17	17	9606.ENSP00000237837	Fibroblast growth factor 23 C-terminal peptide; Regulator of phosphate homeostasis. Inhibits renal tubular phosphate transport by reducing SLC34A1 levels. Upregulates EGR1 expression in the presence of KL (By similarity). Acts directly on the parathyroid to decrease PTH secretion (By similarity). Regulator of vitamin-D metabolism. Negatively regulates osteoblast differentiation and matrix mineralization.	https://smart.embl.de/smart/DDvec.cgi?smart=251:SIGNAL(1|24)+FGF(36|173)+	2P39,5W21,8074,AAG09917.1,AAH69333.1,AAH96713.1,AAH98147.1,AAH98252.1,AAQ88689.1,AAS59157.1,AB037973,AB047858,ADHR,AF263537,AY358323,AY566236,BAB13477.1,BAB55889.1,BC069333,BC096713,BC098147,BC098252,CCDS8526,CCDS8526.1,CHEMBL3713913,ENSG00000118972,ENSP00000237837,ENST00000237837,ENST00000237837.1,ENST00000648269,ENST00000648269.1,FGF-23,FGF23,FGF23-201,FGF23-202,FGF23_HUMAN,FGFN,Fibroblast growth factor 23,Fibroblast growth factor 23 C-terminal peptide,Fibroblast growth factor 23 N-terminal peptide,HFTC2,HGNC:3680,HPDR2,HYPF,NM_020638,NM_020638.2,NM_020638.3,NP_065689,NP_065689.1,NX_Q9GZV9,OMIM:605380,OTTHUMG00000168241,PHPTC,Phosphatonin,Q4V758,Q9GZV9,R-HSA-109704,R-HSA-112399,R-HSA-1226099,R-HSA-1257604,R-HSA-1280215,R-HSA-162582,R-HSA-1643685,R-HSA-168256,R-HSA-1839122,R-HSA-1839124,R-HSA-1839126,R-HSA-1839130,R-HSA-190236,R-HSA-190239,R-HSA-190241,R-HSA-190242,R-HSA-190322,R-HSA-190372,R-HSA-190373,R-HSA-190374,R-HSA-190375,R-HSA-199418,R-HSA-2033514,R-HSA-2033519,R-HSA-2219528,R-HSA-2219530,R-HSA-2404192,R-HSA-2428924,R-HSA-2428928,R-HSA-381426,R-HSA-392499,R-HSA-5654219,R-HSA-5654221,R-HSA-5654227,R-HSA-5654228,R-HSA-5654687,R-HSA-5654688,R-HSA-5654689,R-HSA-5654693,R-HSA-5654695,R-HSA-5654696,R-HSA-5654699,R-HSA-5654700,R-HSA-5654704,R-HSA-5654706,R-HSA-5654708,R-HSA-5654710,R-HSA-5654712,R-HSA-5654716,R-HSA-5654719,R-HSA-5654720,R-HSA-5654726,R-HSA-5654727,R-HSA-5654732,R-HSA-5654733,R-HSA-5654736,R-HSA-5654738,R-HSA-5654741,R-HSA-5654743,R-HSA-5655253,R-HSA-5655302,R-HSA-5655332,R-HSA-5658623,R-HSA-5663202,R-HSA-5673001,R-HSA-5683057,R-HSA-5684996,R-HSA-597592,R-HSA-6811558,R-HSA-74751,R-HSA-74752,R-HSA-8853338,R-HSA-8957275,R-HSA-9006925,R-HSA-9006934,R-HSA-9607240,Tumor-derived hypophosphatemia-inducing factor,UNQ3027/PRO9828,UPI000003ED58,fibroblast growth factor 23,hsa:8074,uc001qmq.1	model2	MetScore2_oof_z	37698	0.177399	0.0046557	38.1036	0	0	311.018	0	0	0.168274	0.186524	1.71527e-05	TRUE	TRUE	2915	0.0848517	0.627632	0	17	TRUE	247	13.705	0.00676045	12	1	1.81954	66	439	261	96	195	686	2.171	3.03529	-0.0671709	-4.09033	2.05346
Figure 3	d-e	F3_network_nodes	Network node values.	figure_source	figure8_top_mcc_modules_nodes.tsv																																												M3					C4	C4 CSF1 module	IGFBP3	15	15	9606.ENSP00000370473	Insulin-like growth factor-binding protein 3; IGF-binding proteins prolong the half-life of the IGFs and have been shown to either inhibit or stimulate the growth promoting effects of the IGFs on cell culture. They alter the interaction of IGFs with their cell surface receptors. Also exhibits IGF-independent antiproliferative and apoptotic effects mediated by its receptor TMEM219/IGFBP-3R.	https://smart.embl.de/smart/DDvec.cgi?smart=297:SIGNAL(1|27)+IB(38|116)+TY(243|295)+	3486,A4D2F5,A6XND0,A6XND1,AAA52541.1,AAA52706.1,AAH00013.1,AAH18962.1,AAH64987.1,AAS07554.1,ABB96247.1,ABI63364.1,ABI63365.1,AC091524,AK125224,B3KWK7,BAG54169.1,BC000013,BC018962,BC064987,BP-53,C9JMX4,CAA46087.1,CAB010360,CCDS34632,CCDS34632.1,CCDS5505,CCDS5505.1,CH236958,CH471128,CHEMBL3997,D3DVM0,DQ301819,DQ884397,DQ884398,EAL23801.1,EAW61026.1,EAW61028.1,EAW61029.1,ENSG00000146674,ENSP00000275521,ENSP00000370472,ENSP00000370473,ENSP00000370476,ENSP00000389668,ENSP00000390298,ENSP00000392472,ENSP00000393740,ENSP00000399116,ENSP00000404461,ENSP00000439999,ENSP00000477772,ENSP00000480717,ENST00000275521,ENST00000275521.10,ENST00000381082,ENST00000381083,ENST00000381086,ENST00000381086.9,ENST00000417621,ENST00000417621.5,ENST00000428530,ENST00000428530.5,ENST00000433047,ENST00000438491,ENST00000442142,ENST00000448817,ENST00000448817.1,ENST00000460209,ENST00000460209.1,ENST00000460477,ENST00000460477.1,ENST00000465642,ENST00000465642.1,ENST00000545032,ENST00000613132,ENST00000613132.4,ENST00000615754,ENST00000615754.4,H0Y485,H0Y5K2,HGNC:5472,I31.952,IBP-3,IBP3,IBP3_HUMAN,IGF-binding protein 3,IGFBP-3,IGFBP3,IGFBP3-201,IGFBP3-202,IGFBP3-203,IGFBP3-204,IGFBP3-205,IGFBP3-206,IGFBP3-207,IGFBP3-208,IGFBP3-209,IGFBP3-210,IGFBP3-211,Insulin like growth factor binding protein 3,Insulin-like growth factor-binding protein 3,M31159,M35878,NM_000598,NM_000598.4,NM_000598.5,NM_001013398,NM_001013398.1,NM_001013398.2,NP_000589,NP_000589.2,NP_001013416,NP_001013416.1,NX_P17936,OMIM:146732,OTTHUMG00000023769,P17936,Q2V509,Q6P1M6,Q9UCL4,R-HSA-212436,R-HSA-3700989,R-HSA-381426,R-HSA-392499,R-HSA-5633008,R-HSA-597592,R-HSA-6803211,R-HSA-73857,R-HSA-74160,R-HSA-8957275,UPI000013DA64,UPI00004F8E1F,UPI00005A7EFC,UPI00015789C5,UPI00015789C6,UPI000198CE25,UPI000198CE26,UPI000198CE27,URS0000D6D941,X64875,XM_017012152.1,XP_016867641.1,acid stable subunit of the 140 K IGF complex,binding protein 29,binding protein 53,growth hormone-dependent binding protein,hsa:3486,insulin like growth factor binding protein 3,insulin-like growth factor binding protein 3,uc003tnr.4,uc003tns.4	model2	MetScore2_oof_z	37698	-0.0947932	0.00472368	-20.0676	4.14404e-89	4.144e-89	88.3826	2.0579e-88	2.058e-88	-0.104052	-0.0855346	1.71527e-05	TRUE	TRUE	2915	-0.0194462	0.332806	0	15	TRUE	276	12.085	0.00243777	8	1	1.79934	63	441	298	283	348	717	1.87625	2.63996	-0.263047	-4.19078	1.98428
Figure 3	d-e	F3_network_nodes	Network node values.	figure_source	figure8_top_mcc_modules_nodes.tsv																																												M3					C4	C4 CSF1 module	TIE1	11	11	9606.ENSP00000361554	Tyrosine-protein kinase receptor Tie-1; Transmembrane tyrosine-protein kinase that may modulate TEK/TIE2 activity and contribute to the regulation of angiogenesis.	https://smart.embl.de/smart/DDvec.cgi?smart=1138:SIGNAL(1|21)+IG(131|213)+EGF(223|256)+EGF_like(267|303)+EGF(314|345)+IG_like(357|444)+FN3(446|530)+FN3(543|631)+FN3(644|726)+TRANS(764|786)+TyrKc(839|1107)+	2.7.10.1,5N06,7075,AAH38239.1,AC093420,ACF47623.1,ACF47624.1,AL139289,B5A949,B5A950,BC038239,CAA43290.1,CCDS482,CCDS482.1,CHEMBL5274,EC 2.7.10.1,ENSG00000066056,ENSP00000262908,ENSP00000361553,ENSP00000361554,ENSP00000401903,ENSP00000411728,ENSP00000438750,ENSP00000440063,ENST00000262908,ENST00000372475,ENST00000372476,ENST00000372476.7,ENST00000433781,ENST00000441333,ENST00000461061,ENST00000461061.1,ENST00000471187,ENST00000471187.1,ENST00000473014,ENST00000473014.1,ENST00000480269,ENST00000480269.1,ENST00000485125,ENST00000485125.1,ENST00000488437,ENST00000488437.1,ENST00000492599,ENST00000492599.1,ENST00000492874,ENST00000492874.1,ENST00000536913,ENST00000538015,ENST00000538015.1,EU826587,EU826588,HGNC:11809,JTK14,NM_001253357,NM_001253357.2,NM_005424,NM_005424.4,NM_005424.5,NP_001240286,NP_001240286.1,NP_005415,NP_005415.1,NX_P35590,OMIM:600222,OTTHUMG00000007282,P35590,TIE,TIE1,TIE1-201,TIE1-202,TIE1-203,TIE1-204,TIE1-205,TIE1-206,TIE1-207,TIE1-208,TIE1-209,TIE1-210,TIE1_HUMAN,Tyrosine kinase receptor 1,Tyrosine-protein kinase receptor Tie-1,UPI0000032E59,UPI000067CA81,URS00008C132A,URS0000CDE296,URS0000EA0103,X60957,XM_005271163,XM_005271163.2,XM_006710869,XM_006710869.1,XP_005271220,XP_005271220.1,XP_006710932,XP_006710932.1,XR_946751,XR_946751.2,hsa:7075,uc001ciu.4	model2	MetScore2_oof_z	37698	0.0506188	0.00457145	11.0728	1.88078e-28	1.881e-28	27.7257	5.23637e-28	5.236e-28	0.0416587	0.059579	1.71527e-05	TRUE	TRUE	2915	-0.0747624	0.465029	0	11	TRUE	372	8.805	0.000411312	6	1	1.77085	59	450	410	598	436	822	2.72824	2.8037	-0.172144	-3.95991	1.84591
Figure 3	d-e	F3_network_nodes	Network node values.	figure_source	figure8_top_mcc_modules_nodes.tsv																																												M3					C4	C4 CSF1 module	NTRK3	9	9	9606.ENSP00000354207	NT-3 growth factor receptor; Receptor tyrosine kinase involved in nervous system and probably heart development. Upon binding of its ligand NTF3/neurotrophin-3, NTRK3 autophosphorylates and activates different signaling pathways, including the phosphatidylinositol 3-kinase/AKT and the MAPK pathways, that control cell survival and differentiation.	https://smart.embl.de/smart/DDvec.cgi?smart=839:LRRNT(31|63)+LRRCT(160|208)+IG(216|302)+Pfam_I-set(316|392)+TRANS(430|452)+TyrKc(538|824)+	1WWC,2.7.10.1,3V5Q,4916,4YMJ,6KZC,6KZD,A0A087WX31,A0A0D9SFP6,AAA75374.1,AAB33111.1,AAB33112.1,AAH13693.1,AAP35955.1,AC009711,AC011966,AC021677,AHW56544.1,AHW56545.1,AHW56546.1,AJ224521,AJ224522,AJ224523,AJ224524,AJ224525,AJ224526,AJ224527,AJ224528,AJ224529,AJ224530,AJ224531,AJ224532,AJ224533,AJ224534,AJ224535,AK297160,AK302504,B7Z4C5,B7Z7U4,BAH12511.1,BAH13730.1,BC013693,BT007291,CAA12029.1,CAB009233,CCDS10340,CCDS10340.1,CCDS32322,CCDS32322.1,CCDS32323,CCDS32323.1,CCDS58399,CCDS58399.1,CCDS81916,CCDS81916.1,CH471101,CHEMBL5608,E9PG56,EAX01989.1,EAX01990.1,EAX01993.1,EC 2.7.10.1,ENSG00000140538,ENSP00000268142,ENSP00000268143,ENSP00000302904,ENSP00000318328,ENSP00000342792,ENSP00000347397,ENSP00000350356,ENSP00000354207,ENSP00000377990,ENSP00000437773,ENSP00000443335,ENSP00000444673,ENSP00000444937,ENSP00000453511,ENSP00000453624,ENSP00000453959,ENSP00000473315,ENSP00000473475,ENSP00000473656,ENSP00000480693,ENSP00000485864,ENSP00000486784,ENST00000268142,ENST00000268143,ENST00000307193,ENST00000317501,ENST00000317501.7,ENST00000343782,ENST00000353542,ENST00000355254,ENST00000355254.6,ENST00000357724,ENST00000357724.6,ENST00000360948,ENST00000360948.6,ENST00000394480,ENST00000394480.6,ENST00000537300,ENST00000540489,ENST00000540489.6,ENST00000542733,ENST00000542733.6,ENST00000543429,ENST00000557856,ENST00000557856.5,ENST00000557897,ENST00000557897.1,ENST00000558306,ENST00000558306.1,ENST00000558576,ENST00000558576.5,ENST00000558676,ENST00000558676.5,ENST00000559067,ENST00000559067.1,ENST00000559188,ENST00000559188.1,ENST00000559680,ENST00000559680.1,ENST00000559764,ENST00000559764.2,ENST00000560017,ENST00000560017.1,ENST00000560201,ENST00000560201.1,ENST00000560739,ENST00000560739.1,ENST00000560988,ENST00000626019,ENST00000626019.2,ENST00000629765,ENST00000629765.2,GP145-TrkC,H0YM90,H0YND1,HGNC:8033,HPA027484,HPA048065,KJ534904,KJ534905,KJ534906,NM_001007156,NM_001007156.2,NM_001012338,NM_001012338.2,NM_001243101,NM_001243101.1,NM_001320134,NM_001320134.1,NM_001320135,NM_001320135.1,NM_002530,NM_002530.3,NM_002530.4,NP_001007157,NP_001007157.1,NP_001012338,NP_001012338.1,NP_001230030,NP_001230030.1,NP_001307063,NP_001307063.1,NP_001307064,NP_001307064.1,NP_002521,NP_002521.2,NT-3 growth factor receptor,NTRK3,NTRK3-201,NTRK3-202,NTRK3-203,NTRK3-204,NTRK3-205,NTRK3-206,NTRK3-207,NTRK3-208,NTRK3-209,NTRK3-210,NTRK3-211,NTRK3-212,NTRK3-213,NTRK3-214,NTRK3-215,NTRK3-216,NTRK3-217,NTRK3-218,NTRK3-219,NTRK3-220,NTRK3-221,NTRK3_HUMAN,NX_Q16288,Neurotrophic receptor tyrosine kinase 3,Neurotrophic tyrosine kinase receptor type 3,Neurotrophic tyrosine kinase, receptor type 3,O75682,OMIM:191316,OTTHUMG00000148677,Q12827,Q16288,Q16289,Q96CY4,R-HSA-112316,R-HSA-162582,R-HSA-166520,R-HSA-388844,R-HSA-6794362,R-HSA-9006934,R-HSA-9034013,R-HSA-9034015,R-HSA-9034793,R-HSA-9034864,R-HSA-9603381,R-HSA-9603505,R4GMR8,R4GN40,R4GNH5,S76475,S76476,TRKC,Trk-C,TrkC tyrosine kinase,U05012,UPI000006D70E,UPI000006DC82,UPI000013D7A1,UPI0000366A9D,UPI00018920A6,UPI00018927E2,UPI0001915246,UPI0002B83318,UPI0002B8336E,UPI0002B83377,UPI0004620D54,UPI0005C12274,URS00008B6E9C,URS00008BD82A,URS0000D6D69C,URS0000D6D860,URS0000D6EC85,X5D2R1,X5D7M5,X5DNW6,XM_006720543,XM_006720543.4,XM_006720544,XM_006720544.4,XM_006720545,XM_006720545.4,XM_006720548,XM_006720548.4,XM_006720549,XM_006720549.4,XM_006720550,XM_006720550.4,XM_011521637,XM_011521637.3,XM_011521638,XM_011521638.3,XM_017022240,XM_017022240.1,XM_017022241,XM_017022241.1,XM_017022242,XM_017022242.2,XM_017022243,XM_017022243.1,XM_017022244,XM_017022244.2,XM_017022245,XM_017022245.2,XM_017022247,XM_017022247.2,XM_017022248,XM_017022248.2,XM_017022250,XM_017022250.2,XM_017022251,XM_017022251.2,XM_017022252,XM_017022252.2,XM_017022253,XM_017022253.1,XM_017022253.2,XM_017022254,XM_017022254.2,XM_024449933,XM_024449933.1,XM_024449934,XM_024449934.1,XM_024449935,XM_024449935.1,XM_024449936,XM_024449936.1,XP_006720606,XP_006720606.1,XP_006720607,XP_006720607.1,XP_006720608,XP_006720608.1,XP_006720611,XP_006720611.1,XP_006720612,XP_006720612.1,XP_006720613,XP_006720613.1,XP_011519939,XP_011519939.1,XP_011519940,XP_011519940.1,XP_016877729,XP_016877729.1,XP_016877730,XP_016877730.1,XP_016877731,XP_016877731.1,XP_016877732,XP_016877732.1,XP_016877733,XP_016877733.1,XP_016877734,XP_016877734.1,XP_016877736,XP_016877736.1,XP_016877737,XP_016877737.1,XP_016877739,XP_016877739.1,XP_016877740,XP_016877740.1,XP_016877741,XP_016877741.1,XP_016877742,XP_016877742.1,XP_016877743,XP_016877743.1,XP_024305701,XP_024305701.1,XP_024305702,XP_024305702.1,XP_024305703,XP_024305703.1,XP_024305704,XP_024305704.1,XR_001751292,XR_001751292.2,gp145(trkC),hsa:4916,neurotrophic receptor tyrosine kinase 3,neurotrophic tyrosine kinase, receptor, type 3,uc002bmf.3,uc059mwc.1	model2	MetScore2_oof_z	37698	-0.147422	0.00488652	-30.169	1.36991e-197	1.37e-197	196.863	1.31792e-196	1.318e-196	-0.156999	-0.137844	1.71527e-05	TRUE	TRUE	2915	-0.00467939	0.256748	0	9	TRUE	442	7.975	0.00160958	7	1	1.76343	58	452	446	372	384	894	2.40291	3.94206	0.340448	-4.31903	1.77673
Figure 3	d-e	F3_network_nodes	Network node values.	figure_source	figure8_top_mcc_modules_nodes.tsv																																												M3					C4	C4 CSF1 module	EFNA4	15	15	9606.ENSP00000414378	Ephrin-A4; Cell surface GPI-bound ligand for Eph receptors, a family of receptor tyrosine kinases which are crucial for migration, repulsion and adhesion during neuronal, vascular and epithelial development. Binds promiscuously Eph receptors residing on adjacent cells, leading to contact-dependent bidirectional signaling into neighboring cells. May play a role in the interaction between activated B-lymphocytes and dendritic cells in tonsils.	https://smart.embl.de/smart/DDvec.cgi?smart=207:Pfam_Ephrin(25|160)+	1945,AAC50079.1,AAI07484.1,AJ006352,AJ006353,AL691442,BC107483,C9JHJ8,CAA06992.1,CAA06993.1,CAB021350,CAG38600.1,CCDS1089,CCDS1089.1,CCDS41407,CCDS41407.1,CCDS44237,CCDS44237.1,CH471121,CR533569,EAW53138.1,EAW53139.1,EFL4,EFNA4,EFNA4-201,EFNA4-202,EFNA4-203,EFNA4_HUMAN,ENSG00000243364,ENSP00000352789,ENSP00000357394,ENSP00000403005,ENSP00000414378,ENST00000359751,ENST00000359751.8,ENST00000368409,ENST00000368409.7,ENST00000427683,ENST00000427683.2,ENST00000436613,EPH-related receptor tyrosine kinase ligand 4,EPLG4,Ephrin A4,Ephrin-A,Ephrin-A4,G3XAK2,HGNC:3224,HPA064952,LERK-4,LERK4,NM_005227,NM_005227.2,NM_005227.3,NM_182689,NM_182689.1,NM_182689.2,NM_182690,NM_182690.2,NM_182690.3,NP_005218,NP_005218.1,NP_872631,NP_872631.1,NP_872632,NP_872632.2,NX_P52798,O95457,OMIM:601380,OTTHUMG00000035309,P52798,Q5SR71,Q6FI57,R-HSA-1266738,R-HSA-2682334,R-HSA-3928663,R-HSA-3928665,R-HSA-422475,U14188,UPI0000129C90,UPI000016A43D,UPI00001B5785,ephrin A4,ephrin-A4,hsa:1945,uc001fhc.4,uc001fhd.4	model2	MetScore2_oof_z	37698	0.286581	0.00472625	60.636	0	0	763.645	0	0	0.277317	0.295844	1.71527e-05	TRUE	TRUE	2915	0.0144983	0.333153	0	15	TRUE	276	12.242	0.000143792	10	1	1.76343	58	454	293	718	265	730	2.52078	3.66936	0.196765	-4.12278	1.98428
Figure 3	d-e	F3_network_nodes	Network node values.	figure_source	figure8_top_mcc_modules_nodes.tsv																																												M3					C4	C4 CSF1 module	ABL1	22	22	9606.ENSP00000361423	Tyrosine-protein kinase ABL1; Non-receptor tyrosine-protein kinase that plays a role in many key processes linked to cell growth and survival such as cytoskeleton remodeling in response to extracellular stimuli, cell motility and adhesion, receptor endocytosis, autophagy, DNA damage response and apoptosis. Coordinates actin remodeling through tyrosine phosphorylation of proteins controlling cytoskeleton dynamics like WASF3 (involved in branch formation); ANXA1 (involved in membrane anchoring); DBN1, DBNL, CTTN, RAPH1 and ENAH (involved in signaling); or MAPT and PXN (microtubule-bindin [...]	https://smart.embl.de/smart/DDvec.cgi?smart=1149:SH3(83|139)+SH2(144|227)+TyrKc(261|512)+FABD(1023|1149)+	1AB2,1ABL,1AWO,1BBZ,1JU5,1OPL,1ZZP,2.7.10.2,25,2ABL,2E2B,2F4J,2FO0,2G1T,2G2F,2G2H,2G2I,2GQG,2HIW,2HYY,2HZ0,2HZ4,2HZI,2O88,2V7A,3CS9,3EG0,3EG1,3EG2,3EG3,3EGU,3K2M,3PYY,3QRI,3QRJ,3QRK,3T04,3UE4,3UYO,4J9B,4J9C,4J9D,4J9E,4J9F,4J9G,4J9H,4J9I,4JJB,4JJC,4JJD,4TWP,4WA9,4XEY,4YC8,4ZOG,5DC0,5DC4,5DC9,5HU9,5MO4,5NP2,5OAZ,6AMV,6AMW,6BL8,6NPE,6NPU,6NPV,A0A024R8E2,A3KFJ3,AAA51561.1,AAB60393.1,AAB60394.1,AAD14034.1,AAI17452.1,AAZ38718.1,ABL,ABL1,ABL1-201,ABL1-202,ABL1-203,ABL1_HUMAN,AL161733,AL359092,Abelson murine leukemia viral oncogene homolog 1,Abelson tyrosine-protein kinase 1,BC117451,BCR-ABL,CAA34438.1,CAB002686,CCDS35165,CCDS35165.1,CCDS35166,CCDS35166.1,CH471090,CHDSKM,CHEMBL1862,DQ145721,EAW87948.1,EAW87949.1,EC 2.7.10.2,ENSG00000097007,ENSP00000266100,ENSP00000298467,ENSP00000323315,ENSP00000361423,ENSP00000376971,ENSP00000400412,ENSP00000406308,ENSP00000407756,ENST00000266100,ENST00000298467,ENST00000318560,ENST00000318560.5,ENST00000372348,ENST00000372348.6,ENST00000393293,ENST00000393293.4,ENST00000426772,ENST00000438426,ENST00000444970,HGNC:76,HPA027251,HPA027280,HPA028409,JTK7,M14752,NM_005157,NM_005157.5,NM_005157.6,NM_007313,NM_007313.2,NP_005148,NP_005148.2,NP_009297,NP_009297.2,NX_P00519,OMIM:189980,OTTHUMG00000020813,P00519,Proto-oncogene c-Abl,Q13869,Q13870,Q16133,Q17R61,Q45F09,R-HSA-109582,R-HSA-1266738,R-HSA-162582,R-HSA-1640170,R-HSA-168249,R-HSA-168256,R-HSA-194315,R-HSA-195258,R-HSA-2029480,R-HSA-2029482,R-HSA-212436,R-HSA-376176,R-HSA-422475,R-HSA-428890,R-HSA-453279,R-HSA-525793,R-HSA-5663213,R-HSA-5685938,R-HSA-5693532,R-HSA-5693538,R-HSA-5693565,R-HSA-5693567,R-HSA-5693606,R-HSA-69231,R-HSA-69236,R-HSA-69278,R-HSA-73857,R-HSA-73894,R-HSA-74160,R-HSA-8878166,R-HSA-8878171,R-HSA-8939236,R-HSA-8940973,R-HSA-8941326,R-HSA-983231,R4GRW0,S69223,Tyrosine-protein kinase ABL1,U07561,U07563,UPI000013D6D4,UPI000013E4DE,UPI0002B83233,X16416,bcr/abl,c-ABL,c-ABL1,c-abl oncogene 1, non-receptor tyrosine kinase,c-abl oncogene 1, receptor tyrosine kinase,hsa:25,p150,uc004bzv.4,v-abl	model2	MetScore2_oof_z	37698	0.0392603	0.00460803	8.51998	1.65412e-17	1.654e-17	16.7814	3.89481e-17	3.895e-17	0.0302285	0.0482922	1.71527e-05	TRUE	TRUE	2915	0.0754347	0.781005	0	22	TRUE	174	18.967	0.00744039	8	1	1.75587	57	457	172	80	348	631	2.08886	4.33152	0.365839	-4.27632	2.22642
Figure 3	d-e	F3_network_nodes	Network node values.	figure_source	figure8_top_mcc_modules_nodes.tsv																																												M3					C4	C4 CSF1 module	EPHB4	7	7	9606.ENSP00000350896	Ephrin type-B receptor 4; Receptor tyrosine kinase which binds promiscuously transmembrane ephrin-B family ligands residing on adjacent cells, leading to contact-dependent bidirectional signaling into neighboring cells. The signaling pathway downstream of the receptor is referred to as forward signaling while the signaling pathway downstream of the ephrin ligand is referred to as reverse signaling. Together with its cognate ligand/functional ligand EFNB2 it is involved in the regulation of cell adhesion and migration, and plays a central role in heart morphogenesis, angiogenesis and bl [...]	https://smart.embl.de/smart/DDvec.cgi?smart=987:EPH_lbd(17|197)+Ephrin_rec_like(258|304)+FN3(324|413)+FN3(434|516)+Pfam_EphA2_TM(541|612)+TyrKc(615|874)+SAM(904|971)+	2.7.10.1,2050,2BBA,2E7H,2HLE,2QKQ,2VWU,2VWV,2VWW,2VWX,2VWY,2VWZ,2VX0,2VX1,2X9F,2XVD,2YN8,3ZEW,4AW5,4BB4,6FNI,6FNJ,6FNK,6FNL,6FNM,AAA20598.1,AAH04264.1,AAH52804.1,AAK21010.1,AAL14194.1,AAL14195.1,AC011895,ACF47644.1,ACF47645.1,ACF47646.1,AF312032,AY056047,AY056048,B5A970,B5A971,B5A972,BC004264,BC052804,CAB013537,CCDS5706,CCDS5706.1,CH236956,CH471091,CHEMBL5147,CMAVM2,EAL23820.1,EAW76468.1,EAW76469.1,EAW76470.1,EC 2.7.10.1,ENSG00000196411,ENSP00000350896,ENSP00000353833,ENSP00000388210,ENSP00000482702,ENST00000358173,ENST00000358173.7,ENST00000360620,ENST00000360620.7,ENST00000432114,ENST00000467515,ENST00000467515.1,ENST00000477446,ENST00000477446.5,ENST00000478459,ENST00000478459.5,ENST00000487222,ENST00000487222.5,ENST00000489808,ENST00000489808.1,ENST00000492403,ENST00000492403.1,ENST00000492878,ENST00000492878.1,ENST00000616502,ENST00000616502.4,EPH receptor B4,EPHB4,EPHB4-201,EPHB4-202,EPHB4-203,EPHB4-204,EPHB4-205,EPHB4-206,EPHB4-207,EPHB4-208,EPHB4-209,EPHB4-210,EPHB4_HUMAN,EU826608,EU826609,EU826610,Eph receptor B4,EphB4,Ephrin type-B receptor 4,HFASD,HGNC:3395,HTK,Hepatoma transmembrane kinase,LMPHM7,MYK1,NM_004444,NM_004444.4,NM_004444.5,NP_004435,NP_004435.3,NX_P54760,OMIM:600011,OTTHUMG00000157040,P54760,Q541P7,Q7Z635,Q96L35,Q9BTA5,Q9BXP0,R-HSA-1266738,R-HSA-2682334,R-HSA-3928662,R-HSA-3928664,R-HSA-3928665,R-HSA-422475,TYRO11,Tyro11,Tyrosine-protein kinase TYRO11,U07695,UPI0000000DBB,UPI0000070A50,UPI0000E61DD4,XM_017011816,XM_017011816.1,XP_016867305,XP_016867305.1,hsa:2050,uc003uwn.2,uc011kkg.2	model2	MetScore2_oof_z	37698	0.204613	0.00454429	45.0263	0	0	430.537	0	0	0.195706	0.21352	1.71527e-05	TRUE	TRUE	2915	0.0111342	0.268123	0	7	TRUE	522	6.154	5.016e-05	6	1	1.74819	56	458	540	797	436	980	2.77783	4.38427	0.350175	-4.14543	1.70755
Figure 3	d-e	F3_network_nodes	Network node values.	figure_source	figure8_top_mcc_modules_nodes.tsv																																												M3					C4	C4 CSF1 module	NRTN	8	8	9606.ENSP00000302648	Neurturin; Supports the survival of sympathetic neurons in culture. May regulate the development and maintenance of the CNS. Might control the size of non-neuronal cell population such as haemopoietic cells; Belongs to the TGF-beta family. GDNF subfamily.	https://smart.embl.de/smart/DDvec.cgi?smart=197:TGFB(103|197)+	4902,5MR4,5MR5,5MR9,5NMZ,6GL7,6Q2O,6Q2R,AAC50898.1,AAI37400.1,AAI37401.1,AL161995,B2RPE8,BC137399,BC137400,CAB82327.1,CCDS12151,CCDS12151.1,CH471139,EAW69140.1,ENSG00000171119,ENSP00000302648,ENST00000303212,ENST00000303212.2,HGNC:8007,HPA065260,NM_004558,NM_004558.4,NP_004549,NP_004549.1,NRTN,NRTN-201,NRTN_HUMAN,NTN,NX_Q99748,Neurturin,OMIM:602018,OTTHUMG00000180555,Q99748,R-HSA-1266738,R-HSA-1280215,R-HSA-162582,R-HSA-168256,R-HSA-375165,R-HSA-419037,R-HSA-422475,R-HSA-5673001,R-HSA-5683057,R-HSA-5684996,R-HSA-8853659,R-HSA-9607240,U78110,UPI0000050F8C,XM_011528041,XM_011528041.2,XP_011526343,XP_011526343.1,hsa:4902,neurturin,prepro-neurturin,uc002mde.4	model2	MetScore2_oof_z	37698	0.0209927	0.00456583	4.59779	4.28382e-06	4.284e-06	5.36817	7.70822e-06	7.708e-06	0.0120436	0.0299419	1.71527e-05	TRUE	TRUE	2915	0.0104181	0.546936	0	8	TRUE	479	6.749	5.57333e-07	5	1	1.74819	56	458	503	914	524	937	3.01133	4.81913	0.255135	-4.49114	1.74214
Figure 3	d-e	F3_network_nodes	Network node values.	figure_source	figure8_top_mcc_modules_nodes.tsv																																												M3					C4	C4 CSF1 module	EPHB6	6	6	9606.ENSP00000481994	Ephrin type-B receptor 6; Kinase-defective receptor for members of the ephrin-B family. Binds to ephrin-B1 and ephrin-B2. Modulates cell adhesion and migration by exerting both positive and negative effects upon stimulation with ephrin-B2. Inhibits JNK activation, T-cell receptor-induced IL-2 secretion and CD25 expression upon stimulation with ephrin-B2.	https://smart.embl.de/smart/DDvec.cgi?smart=1022:SIGNAL(1|31)+EPH_lbd(33|233)+Pfam_Ephrin_rec_like(305|347)+FN3(371|470)+FN3(489|570)+Pfam_EphA2_TM(597|668)+Pfam_Pkinase_Tyr(671|916)+SAM(946|1013)+	2.7.10.1,2051,A0A087WTE3,A0A087WYP8,A0A087WZL4,A4D2I7,A8CDT5,AC239618,AC245427,CCDS5873,CCDS5873.2,CCDS75672,CCDS75672.1,D3DXD3,D83492,EC 2.7.10.1,ENSG00000106123,ENSP00000222847,ENSP00000318581,ENSP00000320494,ENSP00000404786,ENSP00000409061,ENSP00000415756,ENSP00000477807,ENSP00000481994,ENSP00000481996,ENSP00000482735,ENSP00000498670,ENST00000222847,ENST00000319896,ENST00000319913,ENST00000411471,ENST00000411471.6,ENST00000422643,ENST00000422643.5,ENST00000436299,ENST00000471581,ENST00000471581.5,ENST00000476059,ENST00000476059.2,ENST00000486511,ENST00000486511.5,ENST00000497095,ENST00000497095.5,ENST00000611578,ENST00000611578.4,ENST00000614832,ENST00000614832.4,ENST00000616380,ENST00000616380.4,ENST00000617632,ENST00000617632.1,ENST00000619012,ENST00000619012.4,ENST00000652003,EPH receptor B6,EPHB6,EPHB6-201,EPHB6-202,EPHB6-203,EPHB6-204,EPHB6-205,EPHB6-206,EPHB6-207,EPHB6-208,EPHB6-209,EPHB6-210,EPHB6-211,EPHB6-212,EPHB6_HUMAN,Eph receptor B6,EphB6,Ephrin type-B receptor 6,F8WCM8,HEP,HGNC:3396,HPA035784,J3KQU5,NM_001280794,NM_001280794.2,NM_001280795,NM_001280795.2,NM_004445,NM_004445.5,NM_004445.6,NP_001267723,NP_001267723.2,NP_001267724,NP_001267724.2,NP_004436,NP_004436.4,NR_104001,NR_104001.2,NX_O15197,O15197,OMIM:602757,OTTHUMG00000155707,Q2TB23,Q2TB24,R-HSA-1266738,R-HSA-2682334,R-HSA-3928662,R-HSA-3928664,R-HSA-3928665,R-HSA-422475,Tyrosine-protein kinase-defective receptor EPH-6,UPI000198CF48,UPI000198CF49,UPI0002466C1A,UPI0003EAF8C7,UPI0004438070,XM_011515879,XM_011515879.1,XM_011515880,XM_011515880.1,XM_011515881,XM_011515881.3,XM_011515882,XM_011515882.2,XM_024446674,XM_024446674.1,XM_024446675,XM_024446675.1,XP_011514181,XP_011514181.1,XP_011514182,XP_011514182.1,XP_011514183,XP_011514183.1,XP_011514184,XP_011514184.1,XP_024302442,XP_024302442.1,XP_024302443,XP_024302443.1,hsa:2051,uc033ans.2	model2	MetScore2_oof_z	37698	0.139651	0.00458923	30.4302	5.99447e-201	5.994e-201	200.222	5.82463e-200	5.825e-200	0.130656	0.148646	1.71527e-05	TRUE	TRUE	2915	0.00381847	0.339284	0	6	TRUE	588	5.27	0	6	1	1.73239	54	463	611	916	436	1051	3.16088	4.45417	0.355363	-4.11871	1.67296
Figure 3	d-e	F3_network_nodes	Network node values.	figure_source	figure8_top_mcc_modules_nodes.tsv																																												M3					C4	C4 CSF1 module	NTF4	7	7	9606.ENSP00000469455	Neurotrophin-4; Target-derived survival factor for peripheral sensory sympathetic neurons.	https://smart.embl.de/smart/DDvec.cgi?smart=210:SIGNAL(1|24)+NGF(89|202)+	1B8M,1B98,1HCF,4909,A0A024QZE4,AAA60154.1,AAH12421.1,AAV38175.1,AAV38176.1,AC008687,BC012421,BT019368,BT019369,CAG46698.1,CCDS12754,CCDS12754.1,CH471177,CR541900,EAW52441.1,EAW52442.1,EAW52443.1,ENSG00000225950,ENSP00000301411,ENSP00000391622,ENSP00000469455,ENSP00000470689,ENSP00000471508,ENST00000301411,ENST00000451356,ENST00000593537,ENST00000593537.1,ENST00000594938,ENST00000594938.1,ENST00000595857,ENST00000595857.5,ENST00000599795,GLC10,GLC1O,HGNC:8024,HPA049376,M0R0X2,M86528,NM_006179,NM_006179.4,NP_006170,NP_006170.1,NT-4,NT-4/5,NT-5,NT4,NT5,NTF4,NTF4-201,NTF4-202,NTF4-203,NTF4_HUMAN,NTF5,NX_P34130,Neurotrophin 4,Neurotrophin-4,Neurotrophin-5,Neutrophic factor 4,OMIM:162662,OTTHUMG00000191728,P34130,Q6FH56,R-HSA-162582,R-HSA-166520,R-HSA-9006115,R-HSA-9006934,R-HSA-9026357,R-HSA-9026519,R-HSA-9026527,R-HSA-9028335,R-HSA-9028731,UPI000004FD88,UPI0002A471C4,URS00008C0546,XM_005258962,XM_005258962.3,XM_006723232,XM_006723232.3,XM_011527008,XM_011527008.2,XM_011527009,XM_011527009.2,XM_011527010,XM_011527010.2,XP_005259019,XP_005259019.1,XP_006723295,XP_006723295.1,XP_011525310,XP_011525310.1,XP_011525311,XP_011525311.1,XP_011525312,XP_011525312.1,hsa:4909,neurotrophic factor 4,neurotrophin 4,neurotrophin 5 (neurotrophin 4/5),uc061ayz.1	model2	MetScore2_oof_z	37698	0.0236236	0.00456586	5.17397	2.30342e-07	2.303e-07	6.63763	4.3771e-07	4.377e-07	0.0146744	0.0325728	1.71527e-05	TRUE	TRUE	2915	0.0385231	0.414596	0	7	TRUE	522	6.223	3.23253e-05	7	1	1.716	52	467	535	826	384	989	3.1604	3.77416	0.267692	-4.24902	1.70755
Figure 3	d-e	F3_network_nodes	Network node values.	figure_source	figure8_top_mcc_modules_nodes.tsv																																												M3					C4	C4 CSF1 module	SORT1	18	18	9606.ENSP00000256637	Sortilin; Functions as a sorting receptor in the Golgi compartment and as a clearance receptor on the cell surface. Required for protein transport from the Golgi apparatus to the lysosomes by a pathway that is independent of the mannose-6-phosphate receptor (M6PR). Also required for protein transport from the Golgi apparatus to the endosomes. Promotes neuronal apoptosis by mediating endocytosis of the proapoptotic precursor forms of BDNF (proBDNF) and NGFB (proNGFB). Also acts as a receptor for neurotensin. May promote mineralization of the extracellular matrix during osteogenic differ [...]	https://smart.embl.de/smart/DDvec.cgi?smart=831:SIGNAL(1|33)+VPS10(133|745)+TRANS(756|778)+	100 kDa NT receptor,3F6K,3G2U,3G2V,4MSL,4N7E,4PO7,5MRH,5MRI,6272,6EHO,A0A0J9YVU2,A0A0J9YVX1,A0A0J9YX61,A0A0J9YY30,AAH23542.1,ACN81319.1,AK301548,AL390252,B4DWI3,BAG63045.1,BC023542,C0JYZ0,CAA66904.2,CAB011498,CCDS55618,CCDS55618.1,CCDS798,CCDS798.1,CHEMBL3091,ENSG00000134243,ENSP00000256637,ENSP00000358897,ENSP00000358898,ENSP00000438597,ENSP00000487674,ENSP00000487712,ENSP00000488262,ENSP00000488662,ENST00000256637,ENST00000256637.7,ENST00000369881,ENST00000369882,ENST00000466471,ENST00000466471.1,ENST00000471996,ENST00000471996.1,ENST00000482236,ENST00000482236.5,ENST00000483508,ENST00000483508.5,ENST00000485149,ENST00000485149.1,ENST00000493736,ENST00000493736.5,ENST00000495777,ENST00000495777.5,ENST00000538502,ENST00000538502.5,ENST00000633956,ENST00000633956.1,FJ525881,Glycoprotein 95,Gp95,HGNC:11186,HPA006889,LDLCQ6,NM_001205228,NM_001205228.1,NM_002959,NM_002959.6,NM_002959.7,NP_001192157,NP_001192157.1,NP_002950,NP_002950.3,NT3,NTR3,NX_Q99523,Neurotensin receptor 3,OMIM:602458,OTTHUMG00000011999,Q8IZ49,Q99523,R-HSA-199991,R-HSA-199992,R-HSA-432722,R-HSA-5653656,SORT1,SORT1-201,SORT1-202,SORT1-203,SORT1-204,SORT1-205,SORT1-206,SORT1-207,SORT1-208,SORT1-209,SORT1-210,SORT_HUMAN,Sortilin,Sortilin 1,UPI0000074182,UPI00017A8063,UPI000645470F,UPI000645474E,UPI0006454785,UPI0006644D11,URS00008C2373,URS0000D6D5BB,URS0000D6D7DD,URS0000D6E132,X98248,XM_005271100,XM_005271100.2,XM_005271101,XM_005271101.3,XM_005271102,XM_005271102.2,XM_006710812,XM_006710812.2,XP_005271157,XP_005271157.1,XP_005271158,XP_005271158.1,XP_005271159,XP_005271159.1,XP_006710875,XP_006710875.1,hsa:6272,sortilin 1,uc001dxm.3	model2	MetScore2_oof_z	37698	0.0564721	0.00462375	12.2135	3.05782e-34	3.058e-34	33.5146	9.24642e-34	9.246e-34	0.0474094	0.0655347	1.71527e-05	TRUE	TRUE	2915	0.0215929	0.416747	0	18	TRUE	229	15.433	0.00854614	7	1	1.70757	51	472	231	67	384	701	2.12411	3.51003	0.527383	-4.23303	2.08805
Figure 3	d-e	F3_network_nodes	Network node values.	figure_source	figure8_top_mcc_modules_nodes.tsv																																												M3					C4	C4 CSF1 module	PSPN	6	6	9606.ENSP00000245810	Persephin; Exhibits neurotrophic activity on mesencephalic dopaminergic and motor neurons.	https://smart.embl.de/smart/DDvec.cgi?smart=156:SIGNAL(1|21)+TGFB(66|155)+	5623,AAC39640.1,AC011491,AF040962,CAB025366,CCDS12164,CCDS12164.1,ENSG00000125650,ENSP00000245810,ENSP00000438257,ENSP00000469884,ENST00000245810,ENST00000245810.1,ENST00000545374,ENST00000597721,ENST00000597721.1,HGNC:9579,M0QYK2,NM_004158,NM_004158.3,NP_004149,NP_004149.1,NX_O60542,O60542,OMIM:602921,OTTHUMG00000168086,PSP,PSPN,PSPN-201,PSPN-202,PSPN_HUMAN,Persephin,R-HSA-1266738,R-HSA-1280215,R-HSA-162582,R-HSA-168256,R-HSA-375165,R-HSA-419037,R-HSA-422475,R-HSA-5673001,R-HSA-5683057,R-HSA-5684996,R-HSA-8853659,R-HSA-9607240,UPI0000050F8D,UPI000204A888,hsa:5623,persephin,uc010xja.2	model2	MetScore2_oof_z	37698	0.0554243	0.00651557	8.50645	1.85855e-17	1.859e-17	16.7308	4.36909e-17	4.369e-17	0.0426537	0.068195	1.71527e-05	TRUE	TRUE	2915	-0.0657182	1.49713	0	6	TRUE	588	5.254	0	5	1	1.69897	50	473	612	916	524	1061	2.95399	5.33428	0.218495	-4.62433	1.67296
Figure 3	d-e	F3_network_nodes	Network node values.	figure_source	figure8_top_mcc_modules_nodes.tsv																																												M3					C4	C4 CSF1 module	ARTN	5	5	9606.ENSP00000387435	Artemin; Ligand for the GFR-alpha-3-RET receptor complex but can also activate the GFR-alpha-1-RET receptor complex. Supports the survival of sensory and sympathetic peripheral neurons in culture and also supports the survival of dopaminergic neurons of the ventral mid-brain. Strong attractant of gut hematopoietic cells thus promoting the formation Peyer's patch-like structures, a major component of the gut-associated lymphoid tissue.	https://smart.embl.de/smart/DDvec.cgi?smart=228:TGFB(131|227)+	2ASK,2GH0,2GYR,2GYZ,6Q2S,9048,AAC98690.1,AAD13109.1,AAD13110.1,AAD21075.1,AAH62375.1,AF109401,AF115765,AF120274,AJ245628,AL357079,ART,ARTN,ARTN-201,ARTN-202,ARTN-203,ARTN-204,ARTN-205,ARTN-206,ARTN-207,ARTN-208,ARTN-209,ARTN-210,ARTN-211,ARTN_HUMAN,Artemin,BC062375,CAB52396.1,CCDS501,CCDS501.1,CCDS502,CCDS502.1,CH471059,D3DPY1,D3DPY3,E9PIK2,E9PLG3,E9PN22,EAX07074.1,EAX07077.1,EAX07078.1,EAX07079.1,EAX07080.1,ENOVIN,ENSG00000117407,ENSP00000236063,ENSP00000333165,ENSP00000353630,ENSP00000361429,ENSP00000361434,ENSP00000387435,ENSP00000391998,ENSP00000434071,ENSP00000434784,ENSP00000434856,ENSP00000435140,ENSP00000435804,ENSP00000436149,ENSP00000436727,ENST00000236063,ENST00000329640,ENST00000360447,ENST00000372354,ENST00000372354.3,ENST00000372359,ENST00000372359.9,ENST00000414809,ENST00000414809.7,ENST00000438616,ENST00000438616.3,ENST00000471394,ENST00000471394.6,ENST00000472435,ENST00000472435.1,ENST00000474592,ENST00000474592.1,ENST00000477048,ENST00000477048.5,ENST00000479128,ENST00000479128.5,ENST00000491846,ENST00000491846.5,ENST00000498139,ENST00000498139.6,EVN,Enovin,HGNC:727,NBN,NM_001136215,NM_001136215.1,NM_001136215.2,NM_057090,NM_057090.2,NM_057091,NM_057091.2,NM_057091.3,NP_001129687,NP_001129687.1,NP_476431,NP_476431.2,NP_476432,NP_476432.2,NX_Q5T4W7,Neublastin,O95441,O96030,OMIM:603886,OTTHUMG00000007705,Q5T4W7,Q6P6A3,R-HSA-1266738,R-HSA-1280215,R-HSA-162582,R-HSA-168256,R-HSA-375165,R-HSA-419037,R-HSA-422475,R-HSA-5673001,R-HSA-5683057,R-HSA-5684996,R-HSA-8853659,R-HSA-9607240,UPI000004CF9E,UPI000013C9E4,UPI00001AFA84,UPI0001F78055,UPI0001F78056,UPI0001F78057,URS0000E91530,URS0000EABD15,URS0000EAD1F8,URS0000EAE1B0,URS0000EB1994,artemin,hsa:9048,neublastin,neurotrophic factor,uc001cks.4,uc001ckv.4	model2	MetScore2_oof_z	37698	0.0220695	0.004558	4.84192	1.29099e-06	1.291e-06	5.88908	2.39392e-06	2.394e-06	0.0131357	0.0310033	1.71527e-05	TRUE	TRUE	2915	0.045612	0.478166	0	5	TRUE	665	4.45	0	5	1	1.68124	48	480	682	916	524	1145	3.37531	5.18999	0.180437	-4.60045	1.63836
Figure 3	d-e	F3_network_nodes	Network node values.	figure_source	figure8_top_mcc_modules_nodes.tsv																																												M3					C4	C4 CSF1 module	LYVE1	11	11	9606.ENSP00000256178	Lymphatic vessel endothelial hyaluronic acid receptor 1; Ligand-specific transporter trafficking between intracellular organelles (TGN) and the plasma membrane. Plays a role in autocrine regulation of cell growth mediated by growth regulators containing cell surface retention sequence binding (CRS). May act as a hyaluronan (HA) transporter, either mediating its uptake for catabolism within lymphatic endothelial cells themselves, or its transport into the lumen of afferent lymphatic vessels for subsequent re-uptake and degradation in lymph nodes.	https://smart.embl.de/smart/DDvec.cgi?smart=322:SIGNAL(1|16)+LINK(38|130)+TRANS(236|258)+	10894,AAD42764.1,AAD49220.2,AAH26231.1,AAQ89284.1,AC009532,AF118108,AF127670,AK075443,AK312462,AY358925,B2R672,BAG35369.1,BAG52138.1,BC026231,CAB025860,CCDS7804,CCDS7804.1,CH471064,CRSBP-1,CRSBP1,E7EPC7,EAW68565.1,ENSG00000133800,ENSP00000256178,ENSP00000402580,ENSP00000436016,ENST00000256178,ENST00000256178.7,ENST00000438354,ENST00000438354.6,ENST00000529598,ENST00000529598.1,ENST00000531706,ENST00000531706.1,Extracellular link domain-containing protein 1,F2Z296,HAR,HGNC:14687,HPA042953,Hyaluronic acid receptor,LYVE-1,LYVE1,LYVE1-201,LYVE1-202,LYVE1-203,LYVE1-204,LYVE1_HUMAN,NM_006691,NM_006691.3,NM_006691.4,NM_016164,NP_006682,NP_006682.2,NX_Q9Y5Y7,OMIM:605702,OTTHUMG00000165713,Q8TC18,Q9UNF4,Q9Y5Y7,R-HSA-1430728,R-HSA-1630316,R-HSA-2142845,R-HSA-2160916,R-HSA-71387,UNQ230/PRO263,UPI00000389CD,UPI0001AE6B6C,UPI0001F78324,XLKD1,extracellular link domain containing 1,hsa:10894,uc001miv.3	model2	MetScore2_oof_z	37698	0.0461485	0.00464842	9.92776	3.36647e-23	3.366e-23	22.4728	8.69201e-23	8.692e-23	0.0370374	0.0552595	1.71527e-05	TRUE	TRUE	2915	0.000686129	0.193246	0	11	TRUE	372	9.078	0.000944122	9	1	1.61278	41	486	399	490	294	858	1.53071	3.06735	0.148745	-3.90492	1.84591
Figure 3	d-e	F3_network_nodes	Network node values.	figure_source	figure8_top_mcc_modules_nodes.tsv																																												M3					C4	C4 CSF1 module	FGF21	15	15	9606.ENSP00000471477	Fibroblast growth factor 21; Stimulates glucose uptake in differentiated adipocytes via the induction of glucose transporter SLC2A1/GLUT1 expression (but not SLC2A4/GLUT4 expression). Activity requires the presence of KLB. Belongs to the heparin-binding growth factors family.	https://smart.embl.de/smart/DDvec.cgi?smart=209:SIGNAL(1|28)+FGF(43|168)+	26291,5VAQ,AAH18404.1,AAQ89444.1,AB021975,ABI75345.1,AY359086,BAA99415.1,BC018404,CCDS12734,CCDS12734.1,CH471177,DQ847413,EAW52402.1,ENSG00000105550,ENSP00000222157,ENSP00000471477,ENST00000222157,ENST00000222157.5,ENST00000593756,ENST00000593756.5,FGF-21,FGF21,FGF21-201,FGF21-202,FGF21_HUMAN,Fibroblast growth factor 21,HGNC:3678,HPA061286,NM_019113,NM_019113.3,NM_019113.4,NP_061986,NP_061986.1,NX_Q9NSA1,OMIM:609436,OTTHUMG00000183326,Q8N683,Q9NSA1,R-HSA-174824,R-HSA-189200,R-HSA-382551,R-HSA-425407,R-HSA-8963889,R-HSA-8963899,UNQ3115/PRO10196,UPI000003BE44,fibroblast growth factor 21,hsa:26291,uc002pkn.2	model2	MetScore2_oof_z	37698	0.175641	0.0048524	36.1968	4.77524e-282	4.775e-282	281.321	7.21234e-281	7.212e-281	0.166131	0.185152	1.71527e-05	TRUE	TRUE	2915	0.0499893	1.38989	0	15	TRUE	276	11.468	8.80586e-05	13	1	1.57978	38	493	318	753	165	769	2.5185	3.57393	-0.0735238	-4.06461	1.98428
Figure 3	d-e	F3_network_nodes	Network node values.	figure_source	figure8_top_mcc_modules_nodes.tsv																																												M3					C4	C4 CSF1 module	GFRA1	6	6	9606.ENSP00000347591	GDNF family receptor alpha-1; Receptor for GDNF. Mediates the GDNF-induced autophosphorylation and activation of the RET receptor (By similarity).	https://smart.embl.de/smart/DDvec.cgi?smart=465:SIGNAL(1|24)+GDNF(29|111)+GDNF(154|233)+GDNF(243|337)+	2674,6Q2N,A8KA21,AAB71811.1,AAB97371.1,AAC14431.1,AAC39692.1,AAC39693.1,AAC51646.1,AAH14962.1,AF038411,AF038412,AF038413,AF038414,AF038415,AF038416,AF038417,AF038418,AF038419,AF038420,AF038421,AF042080,AF058990,AF058991,AF058992,AF058993,AF058994,AF058995,AF058996,AF058997,AF058998,AF058999,AK292886,BAF85575.1,BC014962,CCDS44481,CCDS44481.1,CCDS7593,CCDS7593.1,CH471066,CHEMBL3833481,EAW49458.1,ENSG00000151892,ENSP00000281639,ENSP00000342808,ENSP00000347591,ENSP00000358237,ENSP00000358239,ENSP00000393725,ENSP00000442179,ENST00000281639,ENST00000342430,ENST00000355422,ENST00000355422.10,ENST00000369234,ENST00000369234.4,ENST00000369236,ENST00000369236.5,ENST00000439649,ENST00000439649.7,ENST00000490345,ENST00000490345.1,ENST00000544592,GDNF family receptor alpha,GDNF family receptor alpha 1,GDNF family receptor alpha-1,GDNF receptor alpha-1,GDNFR,GDNFR-alpha-1,GDNFRA,GFR-ALPHA-1,GFR-alpha-1,GFRA1,GFRA1-201,GFRA1-202,GFRA1-203,GFRA1-204,GFRA1-205,GFRA1_HUMAN,HGNC:4243,HPA043829,NM_001145453,NM_001145453.2,NM_001348096,NM_001348096.1,NM_001348097.1,NM_001348098,NM_001348098.1,NM_001348098.2,NM_001348099,NM_001348099.1,NM_005264,NM_005264.5,NM_005264.6,NM_145793,NM_145793.4,NM_145793.5,NP_001138925,NP_001138925.1,NP_001335025,NP_001335025.1,NP_001335026.1,NP_001335027,NP_001335027.1,NP_001335028,NP_001335028.1,NP_005255,NP_005255.1,NP_665736,NP_665736.1,NX_P56159,O15507,O43912,OMIM:601496,OTTHUMG00000019097,P56159,R-HSA-1266738,R-HSA-1280215,R-HSA-162582,R-HSA-168256,R-HSA-375165,R-HSA-419037,R-HSA-422475,R-HSA-5673001,R-HSA-5683057,R-HSA-5684996,R-HSA-8853659,R-HSA-9607240,RET ligand 1,RET1L,RETL1,TGF-beta-related neurotrophic factor receptor 1,TRNR1,U95847,U97144,UPI000002AA61,UPI000012B3A8,URS00008B5045,XM_011539634,XM_011539634.1,XM_011539634.2,XP_011537936,XP_011537936.1,hsa:2674,uc001lci.4,uc009xyr.4	model2	MetScore2_oof_z	37698	0.274625	0.00484562	56.6749	0	0	671.169	0	0	0.265128	0.284123	1.71527e-05	TRUE	TRUE	2915	0.0204782	0.326516	0	6	TRUE	588	5.797	0.0016263	5	1	1.44716	28	533	567	367	524	1121	2.37418	5.08944	0.164777	-4.54501	1.67296
Figure 3	d-e	F3_network_nodes	Network node values.	figure_source	figure8_top_mcc_modules_nodes.tsv																																												M3					C4	C4 CSF1 module	GFRA2	5	5	9606.ENSP00000428518	GDNF family receptor alpha-2; Receptor for neurturin. Mediates the NRTN-induced autophosphorylation and activation of the RET receptor. Also able to mediate GDNF signaling through the RET tyrosine kinase receptor; Belongs to the GDNFR family.	https://smart.embl.de/smart/DDvec.cgi?smart=464:SIGNAL(1|21)+GDNF(40|117)+GDNF(161|241)+GDNF(251|347)+	2675,5MR4,5MR5,6GL7,6Q2O,6Q2R,AAB61922.1,AAC51647.1,AAC52036.1,AAH41688.1,AAP88378.1,AAX46325.1,AC105186,AC129925,AF002700,AP008236,AY326396,AY941828,BC041688,CAB032791,CCDS47816,CCDS47816.1,CCDS55207,CCDS55207.1,CCDS55208,CCDS55208.1,E5RGR6,E5RJ44,E9PD47,ENSG00000168546,ENSP00000306654,ENSP00000319296,ENSP00000383592,ENSP00000428518,ENSP00000428649,ENSP00000428721,ENSP00000429206,ENSP00000429445,ENSP00000429979,ENSP00000430622,ENST00000306793,ENST00000306793.4,ENST00000327109,ENST00000400782,ENST00000517328,ENST00000517328.5,ENST00000517892,ENST00000517892.5,ENST00000518077,ENST00000518077.5,ENST00000519195,ENST00000519195.1,ENST00000520676,ENST00000520676.1,ENST00000520826,ENST00000522071,ENST00000522071.2,ENST00000524240,ENST00000524240.5,GDNF family receptor alpha,GDNF family receptor alpha 2,GDNF family receptor alpha-2,GDNF receptor alpha-2,GDNF receptor beta,GDNFR-alpha-2,GDNFR-beta,GDNFRB,GFR-alpha-2,GFRA2,GFRA2-201,GFRA2-202,GFRA2-203,GFRA2-204,GFRA2-205,GFRA2-206,GFRA2-207,GFRA2-208,GFRA2_HUMAN,HGNC:4244,HPA024704,J3KNF0,KC877225,NM_001165038,NM_001165038.1,NM_001165038.2,NM_001165039,NM_001165039.1,NM_001165039.2,NM_001495,NM_001495.4,NM_001495.5,NP_001158510,NP_001158510.1,NP_001158511,NP_001158511.1,NP_001486,NP_001486.4,NRTNR-ALPHA,NRTNR-alpha,NTNR-alpha,NTNRA,NX_O00451,Neurturin receptor alpha,O00451,O15316,O15328,OMIM:601956,OTTHUMG00000163897,Q58J92,Q6GTR9,Q7Z5C2,R-HSA-1266738,R-HSA-1280215,R-HSA-162582,R-HSA-168256,R-HSA-375165,R-HSA-419037,R-HSA-422475,R-HSA-5673001,R-HSA-5683057,R-HSA-5684996,R-HSA-8853659,R-HSA-9607240,RET ligand 2,RETL2,TGF-beta-related neurotrophic factor receptor 2,TRNR2,U93703,U97145,UPI000000D9B1,UPI0000E0B448,UPI0000E0B44C,UPI0001E8EF12,UPI0001E8EF13,UPI00053BD5FB,XM_006716327,XM_006716327.3,XM_011544484,XM_011544484.2,XM_024447127,XM_024447127.1,XP_006716390,XP_006716390.1,XP_011542786,XP_011542786.1,XP_024302895,XP_024302895.1,hsa:2675,uc003wzu.2,uc064kuz.1	model2	MetScore2_oof_z	37698	0.0254052	0.00459839	5.5248	3.32039e-08	3.32e-08	7.47881	6.4742e-08	6.474e-08	0.0163922	0.0344182	1.71527e-05	TRUE	TRUE	2915	-0.00793347	0.228373	0	5	TRUE	665	4.728	0	5	1	1.41497	26	543	661	916	524	1208	3.0781	4.94203	0.244218	-4.58516	1.63836
Figure 3	d-e	F3_network_nodes	Network node values.	figure_source	figure8_top_mcc_modules_nodes.tsv																																												M3					C4	C4 CSF1 module	PCSK9	10	10	9606.ENSP00000303208	Proprotein convertase subtilisin/kexin type 9; Crucial player in the regulation of plasma cholesterol homeostasis. Binds to low-density lipid receptor family members: low density lipoprotein receptor (LDLR), very low density lipoprotein receptor (VLDLR), apolipoprotein E receptor (LRP1/APOER) and apolipoprotein receptor 2 (LRP8/APOER2), and promotes their degradation in intracellular acidic compartments. Acts via a non- proteolytic mechanism to enhance the degradation of the hepatic LDLR through a clathrin LDLRAP1/ARH-mediated pathway. May prevent the recycling of LDLR from endosomes t [...]	https://smart.embl.de/smart/DDvec.cgi?smart=692:SIGNAL(1|30)+Pfam_Inhibitor_I9(77|152)+Pfam_Peptidase_S8(177|435)+	255738,2P4E,2PMW,2QTW,2W2M,2W2N,2W2O,2W2P,2W2Q,2XTJ,3.4.21.-,3BPS,3GCW,3GCX,3H42,3M0C,3P5B,3P5C,3SQO,4K8R,4NE9,4NMX,4OV6,5OCA,5VL7,5VLA,5VLH,5VLK,5VLL,5VLP,6E4Y,6E4Z,6F5G,6MV5,6OLZ,6OM0,6OM7,6U26,6U2N,6U2P,6U36,6U38,6U3X,A8T640,AAV67948.1,ABV59216.1,AC091609,ACN81318.1,AK075365,AK124635,AL589790,AX127530,AX207686,AY829011,BAC11572.1,BAC85910.1,C0JYY9,CAC38896.1,CCDS603,CCDS603.1,CH471059,CHEMBL2929,EAX06660.1,EC 3.4.21.-,EF692496,ENSG00000169174,ENSP00000303208,ENSP00000334433,ENSP00000348266,ENSP00000401598,ENSP00000441859,ENSP00000501004,ENSP00000501161,ENSP00000501257,ENST00000302118,ENST00000302118.5,ENST00000334320,ENST00000355987,ENST00000452118,ENST00000490692,ENST00000490692.1,ENST00000543384,ENST00000673662,ENST00000673726,ENST00000673903,ENST00000673913,FH3,FHCL3,FJ525880,HCHOLA3,HGNC:20001,LDLCQ1,LRG_275,LRG_275t1,NARC-1,NARC1,NM_174936,NM_174936.3,NM_174936.4,NP_777596,NP_777596.2,NR_110451,NR_110451.1,NX_Q8NBP7,Neural apoptosis-regulated convertase 1,OMIM:607786,OTTHUMG00000008136,PC9,PCSK9,PCSK9-201,PCSK9-202,PCSK9-203,PCSK9-204,PCSK9-205,PCSK9-206,PCSK9_HUMAN,PSEC0052,Proprotein convertase 9,Proprotein convertase subtilisin/kexin type 9,Q5PSM5,Q5SZQ2,Q8NBP7,R-HSA-174824,R-HSA-381426,R-HSA-382551,R-HSA-392499,R-HSA-597592,R-HSA-8866427,R-HSA-8957275,R-HSA-8964038,R-HSA-8964043,S08.039,Subtilisin/kexin-like protease PC9,UPI00001615E1,hsa:255738,hypercholesterolemia, autosomal dominant 3,proprotein convertase subtilisin/kexin type 9,uc001cyf.3	model2	MetScore2_oof_z	37698	0.0580022	0.00475459	12.1992	3.64212e-34	3.642e-34	33.4386	1.09791e-33	1.098e-33	0.048683	0.0673213	1.71527e-05	TRUE	TRUE	2915	0.00272383	0.454895	0	10	TRUE	410	7.81	0.00118489	7	1	1.20412	16	602	454	461	384	1012	3.38943	2.77077	0.470882	-4.28322	1.81132
Figure 3	d-e	F3_network_nodes	Network node values.	figure_source	figure8_top_mcc_modules_nodes.tsv																																												M3					C4	C4 CSF1 module	EPHA4	6	6	9606.ENSP00000281821	Ephrin type-A receptor 4; Receptor tyrosine kinase which binds membrane-bound ephrin family ligands residing on adjacent cells, leading to contact-dependent bidirectional signaling into neighboring cells. The signaling pathway downstream of the receptor is referred to as forward signaling while the signaling pathway downstream of the ephrin ligand is referred to as reverse signaling. Highly promiscuous, it has the unique property among Eph receptors to bind and to be physiologically activated by both GPI- anchored ephrin-A and transmembrane ephrin-B ligands including EFNA1 and EFNB3. U [...]	https://smart.embl.de/smart/DDvec.cgi?smart=986:SIGNAL(1|19)+EPH_lbd(30|204)+Ephrin_rec_like(265|307)+FN3(329|420)+FN3(441|522)+Pfam_EphA2_TM(548|618)+TyrKc(621|878)+SAM(908|975)+	2.7.10.1,2043,2LW8,2WO1,2WO2,2WO3,3CKH,3GXU,4BK4,4BK5,4BKA,4BKF,4M4P,4M4R,4W4Z,4W50,5JR2,A0A024R452,A8K2P1,AAA74246.1,AAI05001.1,AAI05003.1,AC010899,AC079834,AK290306,AK300772,AK312380,B2R601,B7Z6Q8,BAF82995.1,BAG35298.1,BAH13344.1,BC105000,BC105002,C9JEM6,C9JFX5,C9JIX8,CAB028368,CCDS2447,CCDS2447.1,CCDS86924,CCDS86924.1,CH471063,CHEMBL3988,E9PG71,EAW70785.1,EAW70786.1,EC 2.7.10.1,EK8,ENSG00000116106,ENSP00000281821,ENSP00000375923,ENSP00000386276,ENSP00000386829,ENSP00000391517,ENSP00000395917,ENSP00000400042,ENSP00000401405,ENSP00000404089,ENSP00000408145,ENSP00000410158,ENSP00000444085,ENST00000281821,ENST00000281821.6,ENST00000392071,ENST00000409854,ENST00000409854.5,ENST00000409938,ENST00000409938.5,ENST00000415749,ENST00000415749.1,ENST00000419964,ENST00000419964.1,ENST00000424339,ENST00000424339.1,ENST00000426308,ENST00000434266,ENST00000434266.1,ENST00000441679,ENST00000441679.1,ENST00000443796,ENST00000443796.5,ENST00000463446,ENST00000463446.1,ENST00000469354,ENST00000469354.1,ENST00000472696,ENST00000472696.1,ENST00000495693,ENST00000495693.1,ENST00000541600,ENST00000541600.5,EPH receptor A4,EPH-like kinase 8,EPHA4,EPHA4-201,EPHA4-202,EPHA4-203,EPHA4-204,EPHA4-205,EPHA4-206,EPHA4-207,EPHA4-208,EPHA4-209,EPHA4-210,EPHA4-211,EPHA4-212,EPHA4-213,EPHA4-214,EPHA4_HUMAN,Eph receptor A4,EphA4,Ephrin type-A receptor 4,F5GZZ5,F8WBU0,H7C1N8,H7C2W7,HEK8,HGNC:3388,Hek8,L36645,NM_001304536,NM_001304536.1,NM_001304537,NM_001304537.1,NM_001304537.2,NM_001363748,NM_001363748.2,NM_004438,NM_004438.4,NM_004438.5,NP_001291465,NP_001291465.1,NP_001291466,NP_001291466.1,NP_001350677,NP_001350677.1,NP_004429,NP_004429.1,NX_P54764,OMIM:602188,OTTHUMG00000133142,P54764,Q2M380,R-HSA-1266738,R-HSA-2682334,R-HSA-3928663,R-HSA-3928665,R-HSA-422475,SEK,TYRO1,Tyrosine-protein kinase TYRO1,Tyrosine-protein kinase receptor SEK,UPI000012A077,UPI00018818E0,UPI00018818E1,UPI00018818E2,UPI0001881944,UPI0001881946,UPI0001881947,UPI000204A872,UPI0003F4841F,URS00008BAB0A,URS00008BAEF8,URS0000E98A75,hEK8,hsa:2043,uc002vmq.4	model2	MetScore2_oof_z	37698	0.0684206	0.00462234	14.8021	1.95461e-49	1.955e-49	48.7089	7.04289e-49	7.043e-49	0.0593606	0.0774805	1.71527e-05	TRUE	TRUE	2915	-0.00150383	0.271972	0	6	TRUE	588	5.647	0.000119269	6	1	1.17609	15	606	580	730	436	1194	2.8956	4.10703	0.331336	-4.16887	1.67296
Figure 3	d-e	F3_network_nodes	Network node values.	figure_source	figure8_top_mcc_modules_nodes.tsv																																												M3					C4	C4 CSF1 module	EPHA1	5	5	9606.ENSP00000275815	Ephrin type-A receptor 1; Receptor tyrosine kinase which binds promiscuously membrane- bound ephrin-A family ligands residing on adjacent cells, leading to contact-dependent bidirectional signaling into neighboring cells. The signaling pathway downstream of the receptor is referred to as forward signaling while the signaling pathway downstream of the ephrin ligand is referred to as reverse signaling. Binds with a low affinity EFNA3 and EFNA4 and with a high affinity to EFNA1 which most probably constitutes its cognate/functional ligand. Upon activation by EFNA1 induces cell attachment [...]	https://smart.embl.de/smart/DDvec.cgi?smart=976:SIGNAL(1|25)+EPH_lbd(27|204)+FN3(333|429)+FN3(447|525)+Pfam_EphA2_TM(548|621)+TyrKc(624|880)+SAM(910|976)+	2.7.10.1,2041,2K1K,2K1L,3HIL,3KKA,A1L3V3,AAA36747.1,AAD43440.1,AAI30292.1,AAS07458.1,AC092214,ACF47640.1,ACF47641.1,AF101165,AF101166,AF101167,AF101168,AF101169,AF101170,AF101171,B5A966,B5A967,BC130291,CAA81796.1,CAB026144,CCDS5884,CCDS5884.1,CH236959,CH471198,CHEMBL5810,EAL23789.1,EAW51846.1,EAW51847.1,EC 2.7.10.1,ENSG00000146904,ENSP00000275815,ENSP00000323053,ENST00000275815,ENST00000275815.3,ENST00000315561,ENST00000458129,ENST00000458129.1,ENST00000465208,ENST00000465208.5,ENST00000479459,ENST00000479459.1,ENST00000488068,ENST00000488068.5,ENST00000494989,ENST00000494989.1,ENST00000497891,ENST00000497891.1,EPH,EPH receptor A1,EPH tyrosine kinase,EPH tyrosine kinase 1,EPHA1,EPHA1-201,EPHA1-202,EPHA1-203,EPHA1-204,EPHA1-205,EPHA1-206,EPHA1-207,EPHA1_HUMAN,EPHT,EPHT1,EU826604,EU826605,Eph receptor A1,EphA1,Ephrin type-A receptor 1,Erythropoietin-producing hepatoma receptor,HGNC:3385,M18391,NM_005232,NM_005232.4,NM_005232.5,NP_005223,NP_005223.4,NX_P21709,OMIM:179610,OTTHUMG00000155894,P21709,Q15405,R-HSA-1266738,R-HSA-2682334,R-HSA-2892247,R-HSA-3928663,R-HSA-3928665,R-HSA-422475,R-HSA-452723,Tyrosine-protein kinase receptor EPH,UPI000013DA82,URS00008BCF16,XM_006715880,XM_006715880.3,XP_006715943,XP_006715943.1,XR_428169,XR_428169.4,Z27409,hEpha1,hsa:2041,uc003wcz.3	model2	MetScore2_oof_z	37698	0.10369	0.00513721	20.1841	4.05823e-90	4.058e-90	89.3917	2.02564e-89	2.026e-89	0.0936207	0.113759	1.71527e-05	TRUE	TRUE	2915	-0.0171439	0.40783	0	5	TRUE	665	4.917	0	5	1	1.14613	14	612	651	916	524	1277	2.79541	4.4223	0.299751	-4.18378	1.63836
Figure 3	d-e	F3_network_nodes	Network node values.	figure_source	figure8_top_mcc_modules_nodes.tsv																																												M3					C4	C4 CSF1 module	PTPRB	10	10	9606.ENSP00000334928	Receptor-type tyrosine-protein phosphatase beta; Plays an important role in blood vessel remodeling and angiogenesis. Not necessary for the initial formation of blood vessels, but is essential for their maintenance and remodeling. Can induce dephosphorylation of TEK/TIE2, CDH5/VE-cadherin and KDR/VEGFR-2. Regulates angiopoietin-TIE2 signaling in endothelial cells. Acts as a negative regulator of TIE2, and controls TIE2 driven endothelial cell proliferation, which in turn affects blood vessel remodeling during embryonic development and determines blood vessel size during perinatal growt [...]	https://smart.embl.de/smart/DDvec.cgi?smart=2215:FN3(240|322)+FN3(328|410)+FN3(421|496)+FN3(507|583)+FN3(595|677)+FN3(685|764)+FN3(772|849)+FN3(861|939)+FN3(949|1027)+FN3(1037|1116)+FN3(1125|1201)+FN3(1213|1292)+FN3(1303|1383)+FN3(1391|1470)+FN3(1479|1557)+FN3(1573|1652)+PTPc(1920|2183)+	2AHS,2H02,2H03,2H04,2HC1,2HC2,2I3R,2I3U,2I4E,2I4G,2I4H,2I5X,3.1.3.48,5787,AAI01680.1,AAI13464.1,AAI43357.1,AAI43361.1,AC025569,AC083809,AK128562,B7ZKS8,B7ZKT0,BAC87502.1,BC101679,BC113463,BC143356,BC143360,BX648245,C9JX87,CAA38066.1,CAB004782,CCDS44943,CCDS44943.1,CCDS44944,CCDS44944.1,CCDS55845,CCDS55845.1,CCDS55846,CCDS55846.1,CCDS81713,CCDS81713.1,CH471054,CHEMBL2706,EAW97254.1,EC 3.1.3.48,ENSG00000127329,ENSP00000261266,ENSP00000334928,ENSP00000393028,ENSP00000438927,ENSP00000439788,ENSP00000440538,ENSP00000446934,ENSP00000446982,ENSP00000447302,ENSP00000448058,ENSP00000448349,ENST00000261266,ENST00000261266.9,ENST00000334414,ENST00000334414.10,ENST00000451516,ENST00000538174,ENST00000538174.6,ENST00000538708,ENST00000538708.5,ENST00000544694,ENST00000547715,ENST00000547715.1,ENST00000548122,ENST00000548122.2,ENST00000549400,ENST00000549400.1,ENST00000550358,ENST00000550358.5,ENST00000550857,ENST00000550857.5,ENST00000551525,ENST00000551525.5,ENST00000552253,ENST00000552253.1,F5H3G6,F8VSD5,F8VU56,H0YHE8,HGNC:9665,HPA067868,HPTP-BETA,HPTPB,NM_001109754,NM_001109754.3,NM_001109754.4,NM_001206971,NM_001206971.2,NM_001206971.3,NM_001206972,NM_001206972.2,NM_001206972.3,NM_001330204,NM_001330204.1,NM_001330204.2,NM_002837,NM_002837.5,NM_002837.6,NP_001103224,NP_001103224.1,NP_001193900,NP_001193900.1,NP_001193901,NP_001193901.1,NP_001317133,NP_001317133.1,NP_002828,NP_002828.3,NX_P23467,OMIM:176882,OTTHUMG00000169499,P23467,PTPB,PTPRB,PTPRB-201,PTPRB-202,PTPRB-203,PTPRB-204,PTPRB-205,PTPRB-206,PTPRB-207,PTPRB-208,PTPRB-209,PTPRB-210,PTPRB-211,PTPRB_HUMAN,Protein tyrosine phosphatase receptor type B,Protein-tyrosine phosphatase beta,Q14D85,Q3MIV7,Q6ZR19,R-HSA-168249,R-HSA-168256,R-HSA-6798695,R-PTP-BETA,R-PTP-beta,Receptor-type tyrosine-protein phosphatase beta,UPI00001C1028,UPI00001FC788,UPI00002294FA,UPI000189A7F7,UPI0002065526,UPI00020CE282,UPI00020CE2AC,UPI00020CE2AD,URS0000D6DEC7,URS0000EB0EA5,VE-PTP,VEPTP,X54131,XM_006719528,XM_006719528.1,XM_006719529,XM_006719529.4,XM_011538614,XM_011538614.1,XM_017019724,XM_017019724.1,XP_006719591,XP_006719591.1,XP_006719592,XP_006719592.1,XP_011536916,XP_011536916.1,XP_016875213,XP_016875213.1,XR_944651,XR_944651.1,hsa:5787,protein tyrosine phosphatase receptor type B,uc001swb.6,uc001swc.6	model2	MetScore2_oof_z	37698	0.0554008	0.00475262	11.6569	2.39597e-31	2.396e-31	30.6205	7.01229e-31	7.012e-31	0.0460855	0.0647161	1.71527e-05	TRUE	TRUE	2915	0.00139092	0.295133	0	10	TRUE	410	8.207	0.000659882	5	1	1.14613	14	612	436	539	524	1022	2.63116	3.14213	-0.30007	-3.84518	1.81132
Figure 3	d-e	F3_network_nodes	Network node values.	figure_source	figure8_top_mcc_modules_nodes.tsv																																												M3					C4	C4 CSF1 module	IGFBP2	5	5	9606.ENSP00000233809	Insulin-like growth factor-binding protein 2; Inhibits IGF-mediated growth and developmental rates. IGF- binding proteins prolong the half-life of the IGFs and have been shown to either inhibit or stimulate the growth promoting effects of the IGFs on cell culture. They alter the interaction of IGFs with their cell surface receptors.	https://smart.embl.de/smart/DDvec.cgi?smart=325:SIGNAL(1|36)+IB(40|133)+TY(258|310)+	2H7T,3485,AAA03246.1,AAA36048.1,AAB22308.1,AAH04312.1,AAH09902.1,AAH12769.1,AAH71967.1,AAQ87876.1,AC007563,AC073321,AY398667,BC004312,BC009902,BC012769,BC071967,BP2,C9JMY1,C9JW52,CAA34373.1,CCDS42815,CCDS42815.1,CCDS82570,CCDS82570.1,CHEMBL3088,CR610845,ENSG00000115457,ENSP00000233809,ENSP00000389646,ENSP00000400308,ENSP00000401698,ENST00000233809,ENST00000233809.8,ENST00000434997,ENST00000434997.1,ENST00000436812,ENST00000436812.1,ENST00000456764,ENST00000456764.1,ENST00000490362,ENST00000490362.1,H7C1H0,HGNC:5471,HPA077723,I31.953,IBP-2,IBP2,IBP2_HUMAN,IGF-BP53,IGF-binding protein 2,IGFBP-2,IGFBP2,IGFBP2-201,IGFBP2-202,IGFBP2-203,IGFBP2-204,IGFBP2-205,Insulin like growth factor binding protein 2,Insulin-like growth factor-binding protein 2,M35410,M69237,M69239,M69240,M69241,NM_000597,NM_000597.2,NM_000597.3,NM_001313990,NM_001313990.1,NM_001313990.2,NM_001313992,NM_001313992.1,NM_001313993,NM_001313993.1,NP_000588,NP_000588.2,NP_000588.3,NP_001300919,NP_001300919.1,NP_001300921,NP_001300921.1,NP_001300922,NP_001300922.1,NX_P18065,OMIM:146731,OTTHUMG00000155341,P18065,Q14619,Q9UCL3,R-HSA-381426,R-HSA-392499,S37712,S37722,S37726,S37730,UPI000013C98D,UPI0000209553,UPI000198C760,UPI000198C761,X16302,hsa:3485,insulin like growth factor binding protein 2,insulin-like growth factor binding protein 2,uc061sgd.1	model2	MetScore2_oof_z	37698	0.133307	0.00521409	25.5667	5.95659e-143	5.957e-143	142.225	4.21443e-142	4.214e-142	0.123087	0.143527	1.71527e-05	TRUE	TRUE	2915	-0.0348838	0.775173	0	5	TRUE	665	3.9	6.91093e-05	5	1	1.11394	13	619	748	777	524	1284	0.935518	2.78057	-0.277609	-4.07574	1.63836
Figure 3	d-e	F3_network_nodes	Network node values.	figure_source	figure8_top_mcc_modules_nodes.tsv																																												M3					C4	C4 CSF1 module	SLIT2	8	8	9606.ENSP00000422591	Slit homolog 2 protein C-product; Thought to act as molecular guidance cue in cellular migration, and function appears to be mediated by interaction with roundabout homolog receptors. During neural development involved in axonal navigation at the ventral midline of the neural tube and projection of axons to different regions. SLIT1 and SLIT2 seem to be essential for midline guidance in the forebrain by acting as repulsive signal preventing inappropriate midline crossing by axons projecting from the olfactory bulb. In spinal chord development may play a role in guiding commissural axons [...]	https://smart.embl.de/smart/DDvec.cgi?smart=1529:SIGNAL(1|18)+LRRNT(27|59)+LRR(53|77)+LRR_TYP(78|101)+LRR(102|125)+LRR(126|149)+LRR(154|173)+LRR_TYP(174|197)+LRRCT(209|258)+LRRNT(272|304)+LRR(298|322)+LRR_TYP(323|346)+LRR_TYP(347|370)+LRR(371|394)+LRR_TYP(395|418)+LRRCT(430|479)+LRRNT(505|537)+LRR_TYP(557|580)+LRR(605|628)+LRR(629|652)+LRRCT(664|713)+LRRNT(726|758)+LRR(776|799)+LRR_TYP(800|823)+LRR_TYP(824|847)+LRRCT(859|908)+EGF(921|955)+EGF(960|996)+EGF_CA(998|1034)+EGF(1039|1074)+EGF_CA(1076|1112)+FOLN(1124|1146)+LamG(1180|1316)+EGF(1335|1368)+EGF(1374|1407)+EGF(1415|1448)+CT(1459|1528)+	2V70,2V9S,2V9T,2WFH,9353,A0A087WYV5,A0A0A6YYB8,AAD04309.1,AAD25539.1,AAI17191.1,AAI43979.1,AB017168,AC021118,AC092577,AC096718,AC108011,AF055585,AF133270,B7ZLR5,BAA35185.1,BC117190,BC143978,CAB007590,CCDS3426,CCDS3426.1,CCDS75110,CCDS75110.1,CCDS75111,CCDS75111.1,CH471069,E9PCX4,EAW92793.1,ENSG00000145147,ENSP00000273739,ENSP00000280810,ENSP00000328632,ENSP00000329237,ENSP00000331986,ENSP00000345639,ENSP00000347775,ENSP00000371608,ENSP00000421975,ENSP00000422261,ENSP00000422591,ENSP00000423179,ENSP00000425609,ENSP00000426356,ENSP00000427548,ENSP00000482129,ENST00000273739,ENST00000273739.9,ENST00000280810,ENST00000330124,ENST00000330526,ENST00000332077,ENST00000353482,ENST00000355571,ENST00000382173,ENST00000503823,ENST00000503823.5,ENST00000503837,ENST00000503837.5,ENST00000504154,ENST00000504154.5,ENST00000508541,ENST00000508541.1,ENST00000508824,ENST00000508824.1,ENST00000509099,ENST00000509099.1,ENST00000509394,ENST00000509394.6,ENST00000509941,ENST00000509941.1,ENST00000511508,ENST00000511508.5,ENST00000512993,ENST00000512993.1,ENST00000622093,ENST00000622093.4,F5H0U4,H0Y968,H0Y9Z6,HGNC:11086,HPA019511,HPA023088,NM_001289135,NM_001289135.2,NM_001289135.3,NM_001289136,NM_001289136.2,NM_001289136.3,NM_004787,NM_004787.3,NM_004787.4,NP_001276064,NP_001276064.1,NP_001276065,NP_001276065.1,NP_004778,NP_004778.1,NX_O94813,O94813,O95710,OMIM:603746,OTTHUMG00000128551,Q17RU3,Q9Y5Q7,R-HSA-1266738,R-HSA-373752,R-HSA-376176,R-HSA-422475,R-HSA-428540,R-HSA-428542,R-HSA-428543,R-HSA-428890,R-HSA-8985586,R-HSA-9010553,SLIL3,SLIT2,SLIT2-201,SLIT2-202,SLIT2-203,SLIT2-204,SLIT2-205,SLIT2-206,SLIT2-207,SLIT2-208,SLIT2-209,SLIT2-210,SLIT2-211,SLIT2-212,SLIT2_HUMAN,Slit 2,Slit guidance ligand 2,Slit homolog 2 protein,Slit homolog 2 protein C-product,Slit homolog 2 protein N-product,Slit-2,UPI000002A16F,UPI000002A170,UPI00000747E4,UPI0001AE74DB,UPI0001D3B1D2,UPI0001D3B1D3,UPI0001D3B1D5,UPI0001D3B1D6,UPI000204A7D7,URS0000E92092,URS0000EA4B63,X6R3P0,XM_005248211,XM_005248211.3,XM_006713986,XM_006713986.3,XM_011513909,XM_011513909.2,XM_011513910,XM_011513910.2,XM_017008845,XM_017008845.1,XP_005248268,XP_005248268.1,XP_006714049,XP_006714049.1,XP_011512211,XP_011512211.1,XP_011512212,XP_011512212.2,XP_016864334,XP_016864334.1,hsa:9353,slit (Drosophila) homolog 2,slit guidance ligand 2,slit homolog 2 (Drosophila),uc003gpr.3	model2	MetScore2_oof_z	37698	0.0488058	0.00458392	10.6472	1.96e-26	1.96e-26	25.7077	5.30986e-26	5.31e-26	0.0398212	0.0577904	1.71527e-05	TRUE	TRUE	2915	0.013917	0.561661	0	8	TRUE	479	6.995	0.000660997	4	1	1.11394	13	619	491	538	602	1098	1.48112	4.34878	0.678681	-4.40838	1.74214
Figure 3	d-e	F3_network_nodes	Network node values.	figure_source	figure8_top_mcc_modules_nodes.tsv																																												M3					C4	C4 CSF1 module	FOLH1	9	9	9606.ENSP00000256999	Glutamate carboxypeptidase 2; Has both folate hydrolase and N-acetylated-alpha-linked- acidic dipeptidase (NAALADase) activity. Has a preference for tri- alpha-glutamate peptides. In the intestine, required for the uptake of folate. In the brain, modulates excitatory neurotransmission through the hydrolysis of the neuropeptide, N-aceylaspartylglutamate (NAAG), thereby releasing glutamate. Involved in prostate tumor progression.	https://smart.embl.de/smart/DDvec.cgi?smart=750:TRANS(21|43)+Pfam_PA(170|261)+Pfam_Peptidase_M28(357|564)+Pfam_TFR_dimer(627|747)+	1Z8L,2346,2C6C,2C6G,2C6P,2CIJ,2JBJ,2JBK,2OOT,2OR4,2PVV,2PVW,2XEF,2XEG,2XEI,2XEJ,3.4.17.21,3BHX,3BI0,3BI1,3BXM,3D7D,3D7F,3D7G,3D7H,3IWW,3RBU,3SJE,3SJF,3SJG,3SJX,4JYW,4JZ0,4LQG,4MCP,4MCQ,4MCR,4MCS,4NGM,4NGN,4NGP,4NGQ,4NGR,4NGS,4NGT,4OC0,4OC1,4OC2,4OC3,4OC4,4OC5,4OME,4P44,4P45,4P4B,4P4D,4P4E,4P4F,4P4I,4P4J,4W9Y,4X3R,5D29,5ELY,5F09,5O5R,5O5T,5O5U,5OF0,6ETY,6EZ9,6F5L,6FE5,6H7Y,6H7Z,6HKJ,6HKZ,A4UU12,A9CB79,AAA60209.1,AAB33750.2,AAC83972.1,AAD51121.1,AAF31167.1,AAF71357.1,AAF71358.1,AAH25672.1,AAM34479.1,AAZ66619.1,ABO93402.2,AC110742,AC118273,AF007544,AF107214,AF176574,AF254357,AF254358,AK295368,AK295470,AK312366,AY101595,B7Z312,B7Z343,BAG35284.1,BAH12048.1,BAH12079.1,BC025672,CAB001451,CCDS31493,CCDS31493.1,CCDS53627,CCDS53627.1,CCDS53628,CCDS53628.1,CCDS7946,CCDS7946.1,CH471064,CHEMBL1892,Cell growth-inhibiting gene 27 protein,D3DQS5,DQ088979,E9PDX8,E9PI29,E9PKM3,E9PLV0,E9PMK6,EAW67857.1,EAW67858.1,EAW67859.1,EAW67861.1,EC 3.4.17.21,EF488811,ENSG00000086205,ENSP00000169654,ENSP00000256999,ENSP00000321638,ENSP00000321756,ENSP00000321948,ENSP00000340101,ENSP00000344086,ENSP00000344131,ENSP00000349129,ENSP00000367669,ENSP00000374374,ENSP00000409916,ENSP00000431263,ENSP00000431463,ENSP00000431577,ENSP00000434928,ENSP00000436569,ENST00000169654,ENST00000256999,ENST00000256999.6,ENST00000323895,ENST00000323908,ENST00000323925,ENST00000340334,ENST00000340334.11,ENST00000342886,ENST00000343844,ENST00000356696,ENST00000356696.7,ENST00000378413,ENST00000389724,ENST00000458311,ENST00000458311.6,ENST00000525629,ENST00000525629.1,ENST00000525826,ENST00000525826.5,ENST00000526226,ENST00000526226.1,ENST00000529117,ENST00000529117.1,ENST00000529646,ENST00000529646.5,ENST00000529648,ENST00000529648.1,ENST00000532018,ENST00000532018.1,ENST00000533034,ENST00000533034.1,ENST00000533510,ENST00000533510.5,FGCP,FOLH,FOLH1,FOLH1-201,FOLH1-202,FOLH1-203,FOLH1-204,FOLH1-205,FOLH1-206,FOLH1-207,FOLH1-208,FOLH1-209,FOLH1-210,FOLH1-211,FOLH1-212,FOLH1-213,FOLH1_HUMAN,Folate hydrolase 1,Folylpoly-gamma-glutamate carboxypeptidase,GCP2,GCPII,GIG27,Glutamate carboxypeptidase 2,Glutamate carboxypeptidase II,HGNC:3788,HPA010593,M28.010,M99487,Membrane glutamate carboxypeptidase,N-acetylated-alpha-linked acidic dipeptidase I,NAALAD1,NAALADase I,NAALAdase,NM_001014986,NM_001014986.1,NM_001014986.3,NM_001193471,NM_001193471.1,NM_001193471.3,NM_001193472,NM_001193472.1,NM_001193472.3,NM_001193473,NM_001193473.1,NM_001193473.3,NM_001351236,NM_001351236.2,NM_004476,NM_004476.1,NM_004476.3,NP_001014986,NP_001014986.1,NP_001180400,NP_001180400.1,NP_001180401,NP_001180401.1,NP_001180402,NP_001180402.1,NP_001338165,NP_001338165.1,NP_004467,NP_004467.1,NX_Q04609,O43748,OMIM:600934,OTTHUMG00000166625,PSM,PSMA,Prostate-specific membrane antigen,Pteroylpoly-gamma-glutamate carboxypeptidase,Q04609,Q16305,Q541A4,Q8TAY3,Q9NP15,Q9NYE2,Q9P1P8,R-HSA-1430728,R-HSA-71291,R-HSA-8963693,S76978,UPI0000000A01,UPI000006F3ED,UPI0000EE3A62,UPI0001DD37FD,UPI0001F7801D,UPI0001F7801E,UPI0001F7801F,UPI0001F78020,URS0000EA0AA4,URS0000EB10C1,URS0000EB31A9,XM_011519958,XM_011519958.3,XM_017017432,XM_017017432.1,XM_017017433,XM_017017433.2,XM_017017434,XM_017017434.1,XM_017017435,XM_017017435.1,XM_017017435.2,XM_017017436.1,XM_017017437.1,XM_017017442.1,XM_017017443.1,XM_017017444,XM_017017444.1,XM_017017444.2,XM_017017445,XM_017017445.1,XM_017017446,XM_017017446.1,XM_017017447,XM_017017447.1,XM_017017448,XM_017017448.1,XM_017017449,XM_017017449.2,XM_017017450,XM_017017450.2,XM_017017451,XM_017017451.2,XM_024448411,XM_024448411.1,XP_011518260,XP_011518260.2,XP_016872921,XP_016872921.1,XP_016872922,XP_016872922.1,XP_016872923,XP_016872923.1,XP_016872924,XP_016872924.1,XP_016872925.1,XP_016872926.1,XP_016872931.1,XP_016872932.1,XP_016872933,XP_016872933.1,XP_016872934,XP_016872934.1,XP_016872935,XP_016872935.1,XP_016872936,XP_016872936.1,XP_016872937,XP_016872937.1,XP_016872938,XP_016872938.1,XP_016872939,XP_016872939.1,XP_016872940,XP_016872940.1,XP_024304179,XP_024304179.1,XR_001747818,XR_001747818.1,XR_001747819,XR_001747819.1,folate hydrolase 1,glutamate carboxylase II,glutamate carboxypeptidase 2,hsa:2346,mGCP,uc001ngy.3	model2	MetScore2_oof_z	37698	0.0213558	0.00457278	4.67021	3.01933e-06	3.019e-06	5.52009	5.48029e-06	5.48e-06	0.0123931	0.0303186	1.71527e-05	TRUE	TRUE	2915	0.29751	1.06758	0	9	TRUE	442	7.165	0.00257599	5	1	1.11394	13	627	480	276	524	1069	2.35459	1.82488	-0.317814	-4.43833	1.77673
Figure 3	d-e	F3_network_nodes	Network node values.	figure_source	figure8_top_mcc_modules_nodes.tsv																																												M3					C4	C4 CSF1 module	CNTN1	8	8	9606.ENSP00000447006	Contactin-1; Contactins mediate cell surface interactions during nervous system development. Involved in the formation of paranodal axo-glial junctions in myelinated peripheral nerves and in the signaling between axons and myelinating glial cells via its association with CNTNAP1. Participates in oligodendrocytes generation by acting as a ligand of NOTCH1. Its association with NOTCH1 promotes NOTCH1 activation through the released notch intracellular domain (NICD) and subsequent translocation to the nucleus. Interaction with TNR induces a repulsion of neurons and an inhibition of neurit [...]	https://smart.embl.de/smart/DDvec.cgi?smart=1018:SIGNAL(1|20)+IGc2(56|121)+IG(143|232)+IGc2(254|317)+IGc2(343|398)+IGc2(427|491)+IG(511|601)+FN3(604|690)+FN3(707|793)+FN3(809|890)+FN3(905|985)+	1272,2EE2,3S97,A0A024R104,A8K0H9,A8K0Y3,AAA67920.1,AAA67921.1,AAH36569.1,AC015540,AC016144,AC024900,AC074030,AC129108,AK289544,AK289698,BAF82233.1,BAF82387.1,BC036569,CAA79696.1,CAB025200,CCDS58225,CCDS58225.1,CCDS8737,CCDS8737.1,CCDS8738,CCDS8738.1,CH471111,CNTN1,CNTN1-201,CNTN1-202,CNTN1-203,CNTN1-204,CNTN1-205,CNTN1-206,CNTN1-207,CNTN1-208,CNTN1-209,CNTN1-210,CNTN1-211,CNTN1_HUMAN,Contactin 1,Contactin-1,EAW57822.1,EAW57823.1,ENSG00000018236,ENSP00000261160,ENSP00000325660,ENSP00000326001,ENSP00000353213,ENSP00000447006,ENSP00000447860,ENSP00000447862,ENSP00000448004,ENSP00000448653,ENSP00000449517,ENSP00000449706,ENSP00000450412,ENST00000261160,ENST00000322557,ENST00000322592,ENST00000347616,ENST00000347616.5,ENST00000348761,ENST00000348761.2,ENST00000360099,ENST00000547702,ENST00000547702.5,ENST00000547849,ENST00000547849.5,ENST00000548005,ENST00000548005.5,ENST00000548481,ENST00000548481.1,ENST00000550305,ENST00000550305.1,ENST00000551295,ENST00000551295.6,ENST00000551424,ENST00000551424.5,ENST00000552248,ENST00000552248.5,ENST00000552913,ENST00000552913.5,F3,F8VQW3,F8VUI8,F8VUI9,F8VX96,GP135,Glycoprotein gp135,H0YIJ1,HGNC:2171,HPA070467,MYPCN,NM_001256063,NM_001256063.1,NM_001256064,NM_001256064.1,NM_001843,NM_001843.3,NM_001843.4,NM_175038,NM_175038.2,NP_001242992,NP_001242992.1,NP_001242993,NP_001242993.1,NP_001834,NP_001834.2,NP_778203,NP_778203.1,NX_Q12860,Neural cell surface protein F3,OMIM:600016,OTTHUMG00000169362,Q12860,Q12861,Q14030,Q7M4P0,Q8N466,R-HSA-1266738,R-HSA-157118,R-HSA-162582,R-HSA-1980143,R-HSA-1980145,R-HSA-2122948,R-HSA-2979096,R-HSA-373760,R-HSA-422475,R-HSA-447043,U07819,U07820,UPI000002A70D,UPI000006E0EB,UPI0000127EBA,UPI00020CE059,UPI00020CE05A,UPI00020CE05C,UPI0003F480B7,UPI0003F4833B,URS0000EAB3FD,XM_005268651,XM_005268651.2,XM_006719241,XM_006719241.2,XM_011537926,XM_011537926.2,XM_011537926.3,XM_011537927,XM_011537927.2,XM_017018825.1,XM_017018826,XM_017018826.1,XM_017018826.2,XM_017018827,XM_017018827.1,XM_017018827.2,XM_024448843,XM_024448843.1,XP_005268708,XP_005268708.1,XP_006719304,XP_006719304.1,XP_011536228,XP_011536228.1,XP_011536229,XP_011536229.1,XP_016874314.1,XP_016874315,XP_016874315.1,XP_016874316,XP_016874316.1,XP_024304611,XP_024304611.1,XR_002957288,XR_002957288.1,XR_002957289,XR_002957289.1,XR_002957290,XR_002957290.1,XR_002957291,XR_002957291.1,Z21488,contactin 1,glycoprotein gP135,hsa:1272,uc001rmm.3	model2	MetScore2_oof_z	37698	-0.105456	0.00497874	-21.1812	5.39324e-99	5.393e-99	98.2682	2.87409e-98	2.874e-98	-0.115214	-0.0956971	1.71527e-05	TRUE	TRUE	2915	0.000952883	0.327128	0	8	TRUE	479	6.832	0.00306199	5	1	1.07918	12	629	499	231	524	1108	3.18384	2.45525	-0.531423	-3.6505	1.74214
Figure 3	d-e	F3_network_nodes	Network node values.	figure_source	figure8_top_mcc_modules_nodes.tsv																																												M3					C4	C4 CSF1 module	IGFBP6	4	4	9606.ENSP00000301464	Insulin-like growth factor-binding protein 6; IGF-binding proteins prolong the half-life of the IGFs and have been shown to either inhibit or stimulate the growth promoting effects of the IGFs on cell culture. They alter the interaction of IGFs with their cell surface receptors.	https://smart.embl.de/smart/DDvec.cgi?smart=240:IB(27|106)+TY(187|238)+	1RMJ,3489,A0A3B3IUE0,AAA88070.1,AAB06187.1,AAH03507.1,AAH05007.1,AAH10162.1,AAH11708.1,AAR05445.1,AC073573,AJ006952,AY443494,BC003507,BC005007,BC010162,BC011708,CAA07346.1,CCDS8846,CCDS8846.1,CHEMBL2139,ENSG00000167779,ENSP00000301464,ENSP00000448953,ENSP00000449344,ENSP00000497776,ENSP00000498200,ENST00000301464,ENST00000301464.3,ENST00000548176,ENST00000548176.1,ENST00000548547,ENST00000548547.5,ENST00000549628,ENST00000549628.1,ENST00000650247,ENST00000650247.1,F8VVA5,F8VYK9,HGNC:5475,HPA008005,I31.952,IBP-6,IBP6,IBP6_HUMAN,IGF-binding protein 6,IGFBP-6,IGFBP6,IGFBP6-201,IGFBP6-202,IGFBP6-203,IGFBP6-204,IGFBP6-205,Insulin like growth factor binding protein 6,Insulin-like growth factor-binding protein 6,M62402,M69054,NM_002178,NM_002178.2,NM_002178.3,NP_002169,NP_002169.1,NX_P24592,OMIM:146735,OTTHUMG00000169773,P24592,Q14492,R-HSA-381426,R-HSA-392499,UPI000012D121,UPI00020CE304,UPI00020CE305,UPI00024CE204,hsa:3489,insulin like growth factor binding protein 6,insulin-like growth factor binding protein 6,uc001sbu.2	model2	MetScore2_oof_z	37698	0.198491	0.00534315	37.1487	1.07196e-296	1.072e-296	295.97	1.71691e-295	1.717e-295	0.188019	0.208964	1.71527e-05	TRUE	TRUE	2915	0.00968207	0.362302	0	4	TRUE	759	3.174	0	4	1	1.07918	12	629	833	916	602	1388	1.20595	3.44794	-0.400292	-4.17892	1.60377
Figure 3	d-e	F3_network_nodes	Network node values.	figure_source	figure8_top_mcc_modules_nodes.tsv																																												M3					C4	C4 CSF1 module	NRCAM	7	7	9606.ENSP00000368314	Neuronal cell adhesion molecule; Cell adhesion protein that is required for normal responses to cell-cell contacts in brain and in the peripheral nervous system. Plays a role in neurite outgrowth in response to contactin binding. Plays a role in mediating cell-cell contacts between Schwann cells and axons. Plays a role in the formation and maintenance of the nodes of Ranvier on myelinated axons. Nodes of Ranvier contain clustered sodium channels that are crucial for the saltatory propagation of action potentials along myelinated axons. During development, nodes of Ranvier are formed by [...]	https://smart.embl.de/smart/DDvec.cgi?smart=1304:SIGNAL(1|29)+IG(53|142)+IG(152|239)+IGc2(283|347)+IGc2(373|439)+IGc2(467|532)+IG(552|634)+FN3(647|730)+FN3(747|830)+FN3(846|937)+FN3(952|1037)+FN3(1067|1145)+TRANS(1168|1190)+Pfam_Bravo_FIGEY(1191|1280)+	1UEN,1UEY,4897,A0A087X2B3,A4D0S3,AAC50765.1,AAF22282.1,AAF22283.1,AAI15737.1,AB002341,AC005058,AC005683,AC007567,AF172277,AJ001054,AJ001057,BAA20801.2,BC115736,BX538010,Bravo,C9J8B6,C9JF43,C9JH43,C9JUR7,C9JYY6,CAA04504.1,CAA04507.1,CAD97960.1,CCDS47686,CCDS47686.1,CCDS55153,CCDS55153.1,CCDS5751,CCDS5751.1,CCDS75652,CCDS75652.1,CH236947,CH471070,E9PDA4,EAL24386.1,EAW83429.1,ENSG00000091129,ENSP00000265718,ENSP00000286904,ENSP00000325269,ENSP00000325530,ENSP00000339132,ENSP00000344694,ENSP00000368308,ENSP00000368310,ENSP00000368313,ENSP00000368314,ENSP00000368317,ENSP00000390421,ENSP00000390781,ENSP00000390868,ENSP00000393249,ENSP00000393663,ENSP00000397544,ENSP00000398174,ENSP00000401244,ENSP00000407858,ENSP00000408203,ENSP00000416724,ENSP00000446469,ENSP00000484840,ENST00000265718,ENST00000286904,ENST00000318411,ENST00000318422,ENST00000338281,ENST00000341127,ENST00000351718,ENST00000351718.8,ENST00000353818,ENST00000379022,ENST00000379022.8,ENST00000379024,ENST00000379024.8,ENST00000379027,ENST00000379028,ENST00000379028.7,ENST00000379032,ENST00000413765,ENST00000413765.6,ENST00000415105,ENST00000415105.5,ENST00000417701,ENST00000417701.5,ENST00000418239,ENST00000418239.1,ENST00000419936,ENST00000419936.5,ENST00000425651,ENST00000437386,ENST00000442580,ENST00000442580.5,ENST00000445634,ENST00000445634.2,ENST00000445979,ENST00000456431,ENST00000456431.5,ENST00000465585,ENST00000465585.1,ENST00000489800,ENST00000489800.1,ENST00000522550,ENST00000522550.2,ENST00000537765,ENST00000613830,ENST00000613830.4,F8W775,H7C132,HGNC:7994,HPA012606,KF510970,KIAA0343,NM_001037132,NM_001037132.2,NM_001037132.4,NM_001193582,NM_001193582.1,NM_001193583,NM_001193583.1,NM_001193584,NM_001193584.1,NM_001371119,NM_001371119.1,NM_001371122,NM_001371122.1,NM_001371123,NM_001371123.1,NM_001371124,NM_001371124.1,NM_001371125,NM_001371125.1,NM_001371126,NM_001371126.1,NM_001371127,NM_001371127.1,NM_001371128,NM_001371128.1,NM_001371129,NM_001371129.1,NM_001371130,NM_001371130.1,NM_001371131,NM_001371131.1,NM_001371132,NM_001371132.1,NM_001371133,NM_001371133.1,NM_001371134,NM_001371134.1,NM_001371135,NM_001371135.1,NM_001371136,NM_001371136.1,NM_001371137,NM_001371137.1,NM_001371138,NM_001371138.1,NM_001371139,NM_001371139.1,NM_001371140,NM_001371140.1,NM_001371141,NM_001371141.1,NM_001371142,NM_001371142.1,NM_001371143,NM_001371143.1,NM_001371144,NM_001371144.1,NM_001371145,NM_001371145.1,NM_001371146,NM_001371146.1,NM_001371147,NM_001371147.1,NM_001371148,NM_001371148.1,NM_001371149,NM_001371149.1,NM_001371150,NM_001371150.1,NM_001371151,NM_001371151.1,NM_001371152,NM_001371152.1,NM_001371153,NM_001371153.1,NM_001371154,NM_001371154.1,NM_001371155,NM_001371155.1,NM_001371156,NM_001371156.1,NM_001371157,NM_001371157.1,NM_001371158,NM_001371158.1,NM_001371159,NM_001371159.1,NM_001371160,NM_001371160.1,NM_001371161,NM_001371161.1,NM_001371162,NM_001371162.1,NM_001371163,NM_001371163.1,NM_001371164,NM_001371164.1,NM_001371165,NM_001371165.1,NM_001371166,NM_001371166.1,NM_001371167,NM_001371167.1,NM_001371168,NM_001371168.1,NM_001371169,NM_001371169.1,NM_001371170,NM_001371170.1,NM_001371171,NM_001371171.1,NM_001371172,NM_001371172.1,NM_001371173,NM_001371173.1,NM_001371174,NM_001371174.1,NM_001371175,NM_001371175.1,NM_001371176,NM_001371176.1,NM_001371177,NM_001371177.1,NM_001371178,NM_001371178.1,NM_001371179,NM_001371179.1,NM_001371180,NM_001371180.1,NM_001371181,NM_001371181.1,NM_001371182,NM_001371182.1,NM_005010,NM_005010.4,NP_001032209,NP_001032209.1,NP_001180511,NP_001180511.1,NP_001180512,NP_001180512.1,NP_001180513,NP_001180513.1,NP_001358048,NP_001358048.1,NP_001358051,NP_001358051.1,NP_001358052,NP_001358052.1,NP_001358053,NP_001358053.1,NP_001358054,NP_001358054.1,NP_001358055,NP_001358055.1,NP_001358056,NP_001358056.1,NP_001358057,NP_001358057.1,NP_001358058,NP_001358058.1,NP_001358059,NP_001358059.1,NP_001358060,NP_001358060.1,NP_001358061,NP_001358061.1,NP_001358062,NP_001358062.1,NP_001358063,NP_001358063.1,NP_001358064,NP_001358064.1,NP_001358065,NP_001358065.1,NP_001358066,NP_001358066.1,NP_001358067,NP_001358067.1,NP_001358068,NP_001358068.1,NP_001358069,NP_001358069.1,NP_001358070,NP_001358070.1,NP_001358071,NP_001358071.1,NP_001358072,NP_001358072.1,NP_001358073,NP_001358073.1,NP_001358074,NP_001358074.1,NP_001358075,NP_001358075.1,NP_001358076,NP_001358076.1,NP_001358077,NP_001358077.1,NP_001358078,NP_001358078.1,NP_001358079,NP_001358079.1,NP_001358080,NP_001358080.1,NP_001358081,NP_001358081.1,NP_001358082,NP_001358082.1,NP_001358083,NP_001358083.1,NP_001358084,NP_001358084.1,NP_001358085,NP_001358085.1,NP_001358086,NP_001358086.1,NP_001358087,NP_001358087.1,NP_001358088,NP_001358088.1,NP_001358089,NP_001358089.1,NP_001358090,NP_001358090.1,NP_001358091,NP_001358091.1,NP_001358092,NP_001358092.1,NP_001358093,NP_001358093.1,NP_001358094,NP_001358094.1,NP_001358095,NP_001358095.1,NP_001358096,NP_001358096.1,NP_001358097,NP_001358097.1,NP_001358098,NP_001358098.1,NP_001358099,NP_001358099.1,NP_001358100,NP_001358100.1,NP_001358101,NP_001358101.1,NP_001358102,NP_001358102.1,NP_001358103,NP_001358103.1,NP_001358104,NP_001358104.1,NP_001358105,NP_001358105.1,NP_001358106,NP_001358106.1,NP_001358107,NP_001358107.1,NP_001358108,NP_001358108.1,NP_001358109,NP_001358109.1,NP_001358110,NP_001358110.1,NP_001358111,NP_001358111.1,NP_005001,NP_005001.3,NRCAM,NRCAM-201,NRCAM-202,NRCAM-203,NRCAM-204,NRCAM-205,NRCAM-206,NRCAM-207,NRCAM-208,NRCAM-209,NRCAM-210,NRCAM-211,NRCAM-212,NRCAM-213,NRCAM-214,NRCAM-215,NRCAM-216,NRCAM_HUMAN,NR_163867,NR_163867.1,NR_163868,NR_163868.1,NR_163869,NR_163869.1,NR_163870,NR_163870.1,NR_163871,NR_163871.1,NX_Q92823,Neuronal cell adhesion molecule,Neuronal surface protein Bravo,Ng-CAM-related,NgCAM-related cell adhesion molecule,Nr-CAM,O15051,O15179,OMIM:601581,OTTHUMG00000154973,Q14BM2,Q92823,Q9UHI3,Q9UHI4,R-HSA-1266738,R-HSA-373760,R-HSA-422475,R-HSA-445095,R-HSA-447038,R-HSA-447043,U55258,UPI00001B3DD4,UPI00005E2661,UPI000198CF71,UPI000198CF73,UPI000198CF7F,UPI000198CF80,UPI000198CF81,UPI0001DD3803,UPI0001E8F466,UPI00020657D7,UPI0004E4C8D9,URS00008C2C6B,URS0000EB5E12,XM_005250373.2,XM_006716003,XM_006716003.1,XM_006716003.2,XM_006716007,XM_006716007.2,XM_006716012,XM_006716012.2,XM_006716014,XM_006716014.2,XM_011516253,XM_011516253.2,XM_011516255,XM_011516255.1,XM_011516257,XM_011516257.2,XM_011516258,XM_011516258.1,XM_011516259,XM_011516259.2,XM_011516261,XM_011516261.2,XM_011516262,XM_011516262.2,XM_011516265,XM_011516265.3,XM_011516266,XM_011516266.3,XM_011516267,XM_011516267.2,XM_011516268,XM_011516268.2,XM_011516269,XM_011516269.2,XM_011516270,XM_011516270.2,XM_017012236,XM_017012236.2,XM_017012238,XM_017012238.2,XM_017012239,XM_017012239.2,XM_017012246,XM_017012246.2,XM_017012247,XM_017012247.2,XM_017012248,XM_017012248.2,XM_017012251,XM_017012251.2,XM_017012257.1,XM_024446773,XM_024446773.1,XM_024446775,XM_024446775.1,XM_024446777,XM_024446777.1,XM_024446778,XM_024446778.1,XM_024446779,XM_024446779.1,XM_024446780,XM_024446780.1,XP_005250430.1,XP_006716066,XP_006716066.1,XP_006716070,XP_006716070.1,XP_006716075,XP_006716075.1,XP_006716077,XP_006716077.1,XP_011514555,XP_011514555.1,XP_011514557,XP_011514557.1,XP_011514559,XP_011514559.1,XP_011514560,XP_011514560.1,XP_011514561,XP_011514561.1,XP_011514563,XP_011514563.1,XP_011514564,XP_011514564.1,XP_011514567,XP_011514567.1,XP_011514568,XP_011514568.1,XP_011514569,XP_011514569.1,XP_011514570,XP_011514570.1,XP_011514571,XP_011514571.1,XP_011514572,XP_011514572.1,XP_016867725,XP_016867725.1,XP_016867727,XP_016867727.1,XP_016867728,XP_016867728.1,XP_016867735,XP_016867735.1,XP_016867736,XP_016867736.1,XP_016867737,XP_016867737.1,XP_016867740,XP_016867740.1,XP_016867746.1,XP_024302541,XP_024302541.1,XP_024302543,XP_024302543.1,XP_024302545,XP_024302545.1,XP_024302546,XP_024302546.1,XP_024302547,XP_024302547.1,XP_024302548,XP_024302548.1,hBravo,hsa:4897,neuronal cell adhesion molecule,uc003vfc.4,uc022aka.2	model2	MetScore2_oof_z	37698	0.0749632	0.00464337	16.1442	1.96225e-58	1.962e-58	57.7072	7.56608e-58	7.566e-58	0.0658621	0.0840644	1.71527e-05	TRUE	TRUE	2915	0.00134882	0.309259	0	7	TRUE	522	6.025	0.000191722	4	1	1	10	656	553	694	602	1178	3.5722	2.72464	-0.287458	-3.72375	1.70755
Figure 3	d-e	F3_network_nodes	Network node values.	figure_source	figure8_top_mcc_modules_nodes.tsv																																												M3					C4	C4 CSF1 module	ROBO1	7	7	9606.ENSP00000420321	Roundabout homolog 1; Receptor for SLIT1 and SLIT2 that mediates cellular responses to molecular guidance cues in cellular migration, including axonal navigation at the ventral midline of the neural tube and projection of axons to different regions during neuronal development. Interaction with the intracellular domain of FLRT3 mediates axon attraction towards cells expressing NTN1. In axon growth cones, the silencing of the attractive effect of NTN1 by SLIT2 may require the formation of a ROBO1-DCC complex (By similarity). Plays a role in the regulation of cell migration via its intera [...]	https://smart.embl.de/smart/DDvec.cgi?smart=1651:SIGNAL(1|25)+IGc2(80|154)+IGc2(182|247)+IGc2(274|337)+IGv(367|430)+IGc2(467|532)+FN3(561|643)+FN3(674|760)+FN3(775|861)+	2EO9,2V9Q,2V9R,2V9T,3WIH,4HLJ,5O5G,5O5I,5OPE,6091,6A77,6A78,6A79,A0A087WTM1,A0A087WZ85,A0A0A0MSX4,AAC39575.1,AAH01969.1,AAI15023.1,AAI57862.1,AAI71855.1,AC016946,AC055731,AC106718,AC106720,AC108719,AC117461,AC117479,AC119035,AC123565,AC125624,AC125766,AC125815,AC131008,AF040990,B2RXI1,BC001969,BC115022,BC157861,BC171855,BX538319,CAB013524,CAD98093.1,CCDS46872,CCDS46872.2,CCDS54610,CCDS54610.1,CCDS54611,CCDS54611.1,CH471110,D3DU36,DUTT1,Deleted in U twenty twenty,E9PD49,EAW68884.1,EAW68885.1,ENSG00000169855,ENSP00000305626,ENSP00000322810,ENSP00000323675,ENSP00000342509,ENSP00000381449,ENSP00000381450,ENSP00000406043,ENSP00000417992,ENSP00000418553,ENSP00000418946,ENSP00000419186,ENSP00000419915,ENSP00000420321,ENSP00000420637,ENSP00000477976,ENSP00000482448,ENST00000305299,ENST00000321053,ENST00000321070,ENST00000343019,ENST00000398412,ENST00000398414,ENST00000436010,ENST00000436010.6,ENST00000463268,ENST00000464233,ENST00000464233.5,ENST00000466906,ENST00000466906.1,ENST00000467549,ENST00000467549.5,ENST00000472273,ENST00000472273.1,ENST00000484514,ENST00000484514.1,ENST00000488735,ENST00000488735.1,ENST00000492990,ENST00000492990.1,ENST00000495273,ENST00000495273.5,ENST00000495961,ENST00000495961.1,ENST00000498428,ENST00000498428.5,ENST00000618833,ENST00000618833.4,ENST00000618846,ENST00000618846.4,F8WEV8,FLJ21882,H-Robo-1,H7C4Y7,H7C545,HGNC:10249,HPA052968,HPA074461,NM_001145845,NM_001145845.1,NM_002941,NM_002941.3,NM_002941.4,NM_133631,NM_133631.3,NP_001139317,NP_001139317.1,NP_002932,NP_002932.1,NP_598334,NP_598334.2,NX_Q9Y6N7,OMIM:602430,OTTHUMG00000158843,Q1RMC7,Q7Z300,Q9BUS7,Q9Y6N7,R-HSA-1266738,R-HSA-373752,R-HSA-376176,R-HSA-422475,R-HSA-428540,R-HSA-428542,R-HSA-428543,R-HSA-428890,R-HSA-8985586,R-HSA-8985801,R-HSA-9010553,ROBO1,ROBO1-201,ROBO1-202,ROBO1-203,ROBO1-204,ROBO1-205,ROBO1-206,ROBO1-207,ROBO1-208,ROBO1-209,ROBO1-210,ROBO1-211,ROBO1-212,ROBO1-213,ROBO1_HUMAN,Roundabout guidance receptor 1,Roundabout homolog 1,Roundabout, axon guidance receptor 1,SAX3,UPI00000713D9,UPI0001747AFF,UPI00019638DF,UPI0001AE764F,UPI0001B794F4,UPI0001B794F5,UPI0001B794F6,UPI00020657CC,UPI0004E4C93E,URS00008C341C,URS0000D6E9BD,URS0000E97114,XM_006713277,XM_006713277.2,XM_006713277.3,XM_011533976,XM_011533976.1,XM_011533977,XM_011533977.2,XM_011533978,XM_011533978.1,XM_011533979,XM_011533979.1,XM_011533980,XM_011533980.1,XM_017006982,XM_017006982.1,XM_017006983,XM_017006983.1,XM_017006983.2,XM_017006984,XM_017006984.1,XM_017006985,XM_017006985.1,XP_006713340,XP_006713340.1,XP_011532278,XP_011532278.1,XP_011532279,XP_011532279.1,XP_011532280,XP_011532280.1,XP_011532281,XP_011532281.1,XP_011532282,XP_011532282.1,XP_016862471,XP_016862471.1,XP_016862472,XP_016862472.1,XP_016862473,XP_016862473.1,XP_016862474,XP_016862474.1,Z95705,hsa:6091,roundabout guidance receptor 1,uc003dqc.3,uc003dqd.3	model2	MetScore2_oof_z	37698	0.0991689	0.00470435	21.0802	4.45908e-98	4.459e-98	97.3508	2.35049e-97	2.35e-97	0.0899482	0.10839	1.71527e-05	TRUE	TRUE	2915	0.00412889	0.271175	0	7	TRUE	522	5.933	0.00313221	4	1	1	10	656	559	223	602	1178	2.15434	5.07609	0.607966	-4.29738	1.70755
Figure 3	d-e	F3_network_nodes	Network node values.	figure_source	figure8_top_mcc_modules_nodes.tsv																																												M3					C4	C4 CSF1 module	DCC	8	8	9606.ENSP00000389140	Netrin receptor DCC; Receptor for netrin required for axon guidance. Mediates axon attraction of neuronal growth cones in the developing nervous system upon ligand binding. Its association with UNC5 proteins may trigger signaling for axon repulsion. It also acts as a dependence receptor required for apoptosis induction when not associated with netrin ligand. Implicated as a tumor suppressor gene.	https://smart.embl.de/smart/DDvec.cgi?smart=1447:TRANS(13|32)+IG(46|137)+IGc2(152|219)+IGc2(252|317)+IGc2(343|407)+FN3(429|511)+FN3(528|607)+FN3(622|705)+FN3(726|805)+FN3(844|929)+FN3(945|1031)+TRANS(1099|1121)+Pfam_Neogenin_C(1148|1445)+	1630,2ED7,2ED8,2ED9,2EDB,2EDD,2EDE,3AU4,4URT,5X83,AAA35751.1,AAA52174.1,AAA52175.1,AAA52176.1,AAA52177.1,AAA52178.1,AAA52179.1,AAA52180.1,AAA52181.1,AC011155,AC016383,AC019239,AC021486,AC027248,AC078999,AC090660,AC100777,AC103949,AC110591,AC116002,CAA53735.1,CCDS11952,CCDS11952.1,CRC18,CRCR1,Colorectal cancer suppressor,DCC,DCC netrin 1 receptor,DCC-201,DCC-202,DCC-203,DCC-204,DCC-205,DCC-206,DCC-207,DCC-208,DCC-209,DCC-210,DCC-211,DCC-212,DCC-213,DCC-214,DCC-215,DCC-216,DCC-217,DCC-218,DCC_HUMAN,Deleted in colorectal carcinoma,E7EQM8,ENSG00000187323,ENSP00000304146,ENSP00000389140,ENSP00000397322,ENSP00000463131,ENSP00000463463,ENSP00000463699,ENSP00000463766,ENSP00000464277,ENSP00000464292,ENSP00000464582,ENST00000304775,ENST00000304775.12,ENST00000412726,ENST00000412726.5,ENST00000442544,ENST00000442544.6,ENST00000577224,ENST00000577224.1,ENST00000578080,ENST00000578080.1,ENST00000578949,ENST00000578949.1,ENST00000579349,ENST00000579349.1,ENST00000579666,ENST00000579666.1,ENST00000579702,ENST00000579702.1,ENST00000579883,ENST00000579883.1,ENST00000579941,ENST00000579941.1,ENST00000580024,ENST00000580024.1,ENST00000580146,ENST00000580146.1,ENST00000581559,ENST00000581559.1,ENST00000581580,ENST00000581580.5,ENST00000582595,ENST00000582595.1,ENST00000582875,ENST00000582875.1,ENST00000584710,ENST00000584710.5,H0Y2Q5,HGNC:2701,HGPPS2,HPA055376,HPA069552,IGDCC1,Immunoglobulin superfamily DCC subclass member 1,J3QKL2,J3QLB0,J3QLT8,J3QQJ6,J3QRL3,J3QRM6,J3QS93,KF456415,M32286,M32288,M32290,M32292,M63696,M63698,M63700,M63702,M63718,MRMV1,NM_005215,NM_005215.3,NM_005215.4,NP_005206,NP_005206.2,NTN1R1,NX_P43146,Netrin receptor DCC,OMIM:120470,OTTHUMG00000132698,P43146,R-HSA-109581,R-HSA-1266738,R-HSA-373752,R-HSA-376172,R-HSA-376176,R-HSA-418885,R-HSA-418886,R-HSA-418889,R-HSA-418890,R-HSA-422475,R-HSA-428542,R-HSA-5357769,R-HSA-5357801,Tumor suppressor protein DCC,UPI00001AEDC6,UPI00024D0EC8,UPI000268B37A,UPI000268B37B,UPI000268B37C,UPI000268B37D,UPI000268B37E,UPI000268B37F,UPI000268B47A,UPI0004E4C86E,URS00008C17DD,URS00008C2062,URS00008C2F28,URS00008C3ECA,URS0000E94272,URS0000EBCCD1,URS0000EBE73D,X76132,XM_011525843,XM_011525843.1,XM_011525844,XM_011525844.2,XM_017025568,XM_017025568.1,XM_017025569,XM_017025569.1,XM_017025570,XM_017025570.1,XP_011524145,XP_011524145.1,XP_011524146,XP_011524146.1,XP_016881057,XP_016881057.1,XP_016881058,XP_016881058.1,XP_016881059,XP_016881059.1,deleted in colorectal carcinoma,hsa:1630,uc002lfe.3	model2	MetScore2_oof_z	37698	-0.0241312	0.0046021	-5.24351	1.58401e-07	1.584e-07	6.80024	3.0258e-07	3.026e-07	-0.0331514	-0.0151109	1.71527e-05	TRUE	TRUE	2915	0.00652362	0.216191	0	8	TRUE	479	6.97	0.00347441	4	1	0.954243	9	669	492	202	602	1148	1.91422	5.01294	0.835882	-4.50079	1.74214
Figure 3	d-e	F3_network_nodes	Network node values.	figure_source	figure8_top_mcc_modules_nodes.tsv																																												M3					C4	C4 CSF1 module	NFASC	5	5	9606.ENSP00000344786	Neurofascin; Cell adhesion, ankyrin-binding protein which may be involved in neurite extension, axonal guidance, synaptogenesis, myelination and neuron-glial cell interactions.	https://smart.embl.de/smart/DDvec.cgi?smart=1240:SIGNAL(1|24)+IG(48|137)+IG(147|234)+IGc2(259|323)+IGc2(349|415)+IGc2(443|508)+IGc2(534|599)+FN3(628|711)+FN3(728|810)+FN3(825|909)+FN3(1010|1086)+TRANS(1109|1131)+Pfam_Bravo_FIGEY(1132|1216)+	23114,3P3Y,3P40,A0A0C4DG92,AC096675,AK027553,AL391822,B2RNN8,B3KQZ1,B5MDP6,B5MDR6,B7ZMD8,CCDS30982,CCDS30982.1,CCDS53460,CCDS53460.1,CCDS53461,CCDS53461.1,CCDS53462,CCDS53462.1,D6RBU5,D6RHX4,ENSG00000163531,ENSP00000295776,ENSP00000342128,ENSP00000343509,ENSP00000344786,ENSP00000353154,ENSP00000356137,ENSP00000356138,ENSP00000356139,ENSP00000356140,ENSP00000356141,ENSP00000384061,ENSP00000384875,ENSP00000385637,ENSP00000385676,ENSP00000385773,ENSP00000393290,ENSP00000395664,ENSP00000412161,ENSP00000415031,ENSP00000416891,ENSP00000422524,ENSP00000425908,ENSP00000427586,ENSP00000438614,ENST00000295776,ENST00000338515,ENST00000338586,ENST00000339876,ENST00000339876.10,ENST00000360049,ENST00000360049.8,ENST00000367169,ENST00000367170,ENST00000367171,ENST00000367172,ENST00000367173,ENST00000367173.7,ENST00000401399,ENST00000401399.5,ENST00000403080,ENST00000403080.5,ENST00000404076,ENST00000404076.5,ENST00000404907,ENST00000404907.5,ENST00000404977,ENST00000404977.6,ENST00000413225,ENST00000413225.5,ENST00000425360,ENST00000425360.5,ENST00000430393,ENST00000430393.5,ENST00000446412,ENST00000447819,ENST00000447819.1,ENST00000468328,ENST00000468328.5,ENST00000471392,ENST00000471392.1,ENST00000492085,ENST00000492085.1,ENST00000493914,ENST00000493914.5,ENST00000495396,ENST00000495396.5,ENST00000503221,ENST00000503221.1,ENST00000504149,ENST00000504149.1,ENST00000504476,ENST00000504476.5,ENST00000505079,ENST00000505079.5,ENST00000512826,ENST00000512826.5,ENST00000513543,ENST00000513543.5,ENST00000514644,ENST00000514644.5,ENST00000539706,ENST00000539706.5,FLJ46866,H7BY57,H7C073,H7C0L6,HGNC:29866,HPA008832,KIAA0756,NEDCPMD,NF,NFASC,NFASC-201,NFASC-202,NFASC-203,NFASC-204,NFASC-205,NFASC-206,NFASC-207,NFASC-208,NFASC-209,NFASC-210,NFASC-211,NFASC-212,NFASC-213,NFASC-214,NFASC-215,NFASC-216,NFASC-217,NFASC-218,NFASC-219,NFASC-220,NFASC-221,NFASC-222,NFASC-223,NFASC-224,NFASC-225,NFASC_HUMAN,NM_001005388,NM_001005388.2,NM_001005389,NM_001005389.1,NM_001005389.2,NM_001160331,NM_001160331.1,NM_001160332,NM_001160332.1,NM_001160333,NM_001160333.1,NM_001160333.2,NM_001365986,NM_001365986.1,NM_015090,NM_015090.3,NP_001005388,NP_001005388.2,NP_001005389,NP_001005389.2,NP_001153803,NP_001153803.1,NP_001153804,NP_001153804.1,NP_001153805,NP_001153805.1,NP_001352915,NP_001352915.1,NP_055905,NP_055905.2,NRCAML,NX_O94856,Neurofascin,O94856,OMIM:609145,OTTHUMG00000151697,Q149P5,Q5T2F0,Q5T2F1,Q5T2F2,Q5T2F3,Q5T2F4,Q5T2F5,Q5T2F6,Q5T2F7,Q5T2F9,Q5T2G0,Q5W9F8,Q68DH3,Q6ZQV6,Q7Z3K1,Q96HT1,Q96K50,R-HSA-1266738,R-HSA-168249,R-HSA-168256,R-HSA-373760,R-HSA-422475,R-HSA-445095,R-HSA-447043,R-HSA-6798695,UPI00001A9CEF,UPI0000237208,UPI00003E27F8,UPI0000470053,UPI0000470055,UPI0000470056,UPI00005EE25E,UPI0001611439,UPI000161143A,UPI000161143B,UPI0001D3BD77,UPI0001D3BD78,URS00008BDE21,X6RKN2,XM_005244989,XM_005244989.3,XM_005244991,XM_005244991.3,XM_005244992,XM_005244992.4,XM_005244993,XM_005244993.3,XM_005244997,XM_005244997.3,XM_011509311,XM_011509311.2,XM_011509312,XM_011509312.1,XM_011509314,XM_011509314.1,XM_011509316,XM_011509316.1,XM_011509318,XM_011509318.2,XM_011509319,XM_011509319.1,XM_011509320,XM_011509320.2,XM_011509321,XM_011509321.2,XM_011509322,XM_011509322.2,XM_011509323,XM_011509323.2,XM_011509325,XM_011509325.2,XM_011509326,XM_011509326.2,XM_011509327,XM_011509327.2,XM_011509328,XM_011509328.1,XM_011509328.2,XM_017000733,XM_017000733.1,XM_017000734,XM_017000734.1,XM_017000738,XM_017000738.1,XM_017000739,XM_017000739.1,XM_017000740,XM_017000740.1,XM_017000741,XM_017000741.1,XM_017000742,XM_017000742.2,XM_017000743,XM_017000743.1,XM_024454283,XM_024454283.1,XM_024454285,XM_024454285.1,XM_024454288,XM_024454288.1,XM_024454292,XM_024454292.1,XM_024454296,XM_024454296.1,XM_024454297,XM_024454297.1,XM_024454299,XM_024454299.1,XM_024454300,XM_024454300.1,XM_024454301,XM_024454301.1,XM_024454302,XM_024454302.1,XP_005245046,XP_005245046.2,XP_005245048,XP_005245048.2,XP_005245049,XP_005245049.2,XP_005245050,XP_005245050.2,XP_005245054,XP_005245054.2,XP_011507613,XP_011507613.2,XP_011507614,XP_011507614.1,XP_011507616,XP_011507616.1,XP_011507618,XP_011507618.1,XP_011507620,XP_011507620.1,XP_011507621,XP_011507621.1,XP_011507622,XP_011507622.1,XP_011507623,XP_011507623.2,XP_011507624,XP_011507624.2,XP_011507625,XP_011507625.2,XP_011507627,XP_011507627.2,XP_011507628,XP_011507628.2,XP_011507629,XP_011507629.2,XP_011507630,XP_011507630.1,XP_011507630.2,XP_016856222,XP_016856222.1,XP_016856223,XP_016856223.1,XP_016856227,XP_016856227.1,XP_016856228,XP_016856228.1,XP_016856229,XP_016856229.1,XP_016856230,XP_016856230.1,XP_016856231,XP_016856231.1,XP_016856232,XP_016856232.1,XP_024310051,XP_024310051.1,XP_024310053,XP_024310053.1,XP_024310056,XP_024310056.1,XP_024310060,XP_024310060.1,XP_024310064,XP_024310064.1,XP_024310065,XP_024310065.1,XP_024310067,XP_024310067.1,XP_024310068,XP_024310068.1,XP_024310069,XP_024310069.1,XP_024310070,XP_024310070.1,hsa:23114,neurofascin,neurofascin homolog (chicken),uc001hbh.4,uc001hbi.4	model2	MetScore2_oof_z	37698	0.152858	0.00481842	31.7237	5.4848e-218	5.485e-218	217.261	5.8997e-217	5.9e-217	0.143414	0.162302	1.71527e-05	TRUE	TRUE	2915	0.0035802	0.32943	0	5	TRUE	665	4.172	0.000411312	4	1	0.954243	9	669	720	598	602	1334	4.01523	3.14865	-0.517856	-3.62077	1.63836
Figure 3	d-e	F3_network_nodes	Network node values.	figure_source	figure8_top_mcc_modules_nodes.tsv																																												M3					C4	C4 CSF1 module	EDNRB	8	8	9606.ENSP00000366416	Endothelin receptor type B; Non-specific receptor for endothelin 1, 2, and 3. Mediates its action by association with G proteins that activate a phosphatidylinositol-calcium second messenger system. Belongs to the G-protein coupled receptor 1 family. Endothelin receptor subfamily. EDNRB sub-subfamily.	https://smart.embl.de/smart/DDvec.cgi?smart=532:Pfam_7TM_GPCR_Srsx(202|491)+	1910,5GLH,5GLI,5X93,5XPR,6IGK,6IGL,A0A024R638,A0A024R645,A0A0D9SG21,A0A2R8Y748,A0A2R8YGF7,A2A2Z8,A8K3T4,AAA52342.1,AAA58465.1,AAB19411.1,AAB25531.1,AAD24541.1,AAH14472.1,AAP32295.1,AAS38516.1,AB209198,ABCDS,AF114165,AJ458188,AJ458189,AJ458190,AJ458191,AK290699,AL139002,AY275463,AY547312,BAA02445.1,BAA14398.1,BAD92435.1,BAF83388.1,BC014472,CAA67623.1,CAB017842,CAD30645.1,CAD30646.1,CAD30647.1,CAD30648.1,CCDS45059,CCDS45059.1,CCDS55902,CCDS55902.1,CCDS9461,CCDS9461.1,CH471093,CHEMBL1785,D13168,D90402,EAW80573.1,EAW80574.1,EAW80575.1,EAW80577.1,EAW80578.1,EDNRB,EDNRB-201,EDNRB-202,EDNRB-203,EDNRB-204,EDNRB-205,EDNRB-206,EDNRB-207,EDNRB-208,EDNRB_HUMAN,ENSG00000136160,ENSP00000258663,ENSP00000309569,ENSP00000314264,ENSP00000335311,ENSP00000343922,ENSP00000366416,ENSP00000403401,ENSP00000486202,ENSP00000487082,ENSP00000493527,ENSP00000493895,ENSP00000494278,ENSP00000495815,ENSP00000495984,ENST00000258663,ENST00000309527,ENST00000313514,ENST00000334286,ENST00000341847,ENST00000377211,ENST00000377211.8,ENST00000446573,ENST00000475537,ENST00000475537.2,ENST00000626030,ENST00000626030.1,ENST00000643890,ENST00000643890.1,ENST00000645696,ENST00000645696.1,ENST00000646605,ENST00000646605.1,ENST00000646607,ENST00000646607.1,ENST00000646948,ENST00000646948.1,ET-B,ET-BR,ETB,ETB1,ETBR,ETRB,Endothelin receptor non-selective type,Endothelin receptor type B,HGNC:3180,HPA027546,HSCR,HSCR2,KF455797,L06623,M74921,NM_000115,NM_000115.4,NM_000115.5,NM_001122659,NM_001122659.2,NM_001122659.3,NM_001201397,NM_001201397.1,NM_003991,NM_003991.3,NM_003991.4,NP_000106,NP_000106.1,NP_001116131,NP_001116131.1,NP_001188326,NP_001188326.1,NP_003982,NP_003982.1,NX_P24530,O15343,OMIM:131244,OTTHUMG00000017111,P24530,Q59GB1,Q5W0G9,Q8NHM6,Q8NHM7,Q8NHM8,Q8NHM9,Q9UD23,Q9UQK3,R-HSA-162582,R-HSA-372790,R-HSA-373076,R-HSA-375276,R-HSA-388396,R-HSA-416476,R-HSA-500792,S44866,S57283,UPI000002A929,UPI0000046D5C,UPI00000503F8,UPI000D18C132,UPI000D19554A,WS4A,X99250,endothelin receptor type B,hsa:1910,uc001vko.3	model2	MetScore2_oof_z	37698	0.0306666	0.0045575	6.72882	1.73491e-11	1.735e-11	10.7607	3.64882e-11	3.649e-11	0.0217337	0.0395994	1.71527e-05	TRUE	TRUE	2915	0.0543909	0.433905	0	8	TRUE	479	6.7	0.000882815	7	1	0.90309	8	692	507	501	384	1171	2.85787	3.50355	0.101644	-4.38081	1.74214
Figure 3	d-e	F3_network_nodes	Network node values.	figure_source	figure8_top_mcc_modules_nodes.tsv																																												M3					C4	C4 CSF1 module	MSLN	4	4	9606.ENSP00000372313	Megakaryocyte-potentiating factor; Membrane-anchored forms may play a role in cellular adhesion; Belongs to the mesothelin family.	https://smart.embl.de/smart/DDvec.cgi?smart=630:Pfam_Mesothelin(1|629)+	10232,4F3F,AAC50348.1,AAF01409.1,AAH03512.1,AAH09272.1,AAK61253.1,AAV87530.1,AE006464,AF180951,AL031258,AY743922,BAA08419.1,BC003512,BC009272,CAB002216,CAK1,CAK1 antigen,CCDS32356,CCDS32356.1,CCDS45370,CCDS45370.1,CH471112,CHEMBL3712878,D3DU65,D49441,EAW85719.1,EAW85720.1,ENSG00000102854,ENSP00000219124,ENSP00000313398,ENSP00000372313,ENSP00000400020,ENSP00000415258,ENSP00000442965,ENSP00000454295,ENSP00000456008,ENSP00000456132,ENSP00000456702,ENSP00000457847,ENSP00000458003,ENSP00000482893,ENST00000219124,ENST00000318336,ENST00000382862,ENST00000382862.7,ENST00000445361,ENST00000446427,ENST00000545450,ENST00000545450.6,ENST00000561896,ENST00000561896.1,ENST00000563651,ENST00000563651.5,ENST00000563941,ENST00000563941.5,ENST00000566269,ENST00000566269.6,ENST00000566549,ENST00000566549.5,ENST00000569566,ENST00000569566.2,ENST00000620831,H3BMA1,H3BR90,H3BUX1,H3BV92,HGNC:7371,HPA017172,MPF,MSLN,MSLN-201,MSLN-202,MSLN-203,MSLN-204,MSLN-205,MSLN-206,MSLN-207,MSLN-208,MSLN_HUMAN,Megakaryocyte-potentiating factor,Mesothelin,Mesothelin, cleaved form,NM_001177355,NM_001177355.2,NM_001177355.3,NM_005823,NM_005823.5,NM_005823.6,NM_013404,NM_013404.4,NP_001170826,NP_001170826.1,NP_005814,NP_005814.2,NP_037536,NP_037536.2,NX_Q13421,OMIM:601051,OTTHUMG00000047992,Pre-pro-megakaryocyte-potentiating factor,Q13421,Q14859,Q4VQD5,Q96GR6,Q96KJ5,Q9BR17,Q9BTR2,Q9UCB2,Q9UK57,R-HSA-163125,R-HSA-381426,R-HSA-392499,R-HSA-597592,R-HSA-8957275,SMRP,U40434,UPI000004EC9C,UPI000004EC9E,UPI0002466CB6,UPI0002B83326,UPI0003F47E7A,UPI0004620A1E,XM_005255034.4,XM_011522348.2,XM_017022857.1,XP_005255091.1,XP_011520650.1,XP_016878346.1,hsa:10232,mesothelin,uc002cjt.2	model2	MetScore2_oof_z	37698	0.122512	0.00501071	24.45	5.29797e-131	5.298e-131	130.276	3.50194e-130	3.502e-130	0.112691	0.132333	1.71527e-05	TRUE	TRUE	2915	0.0954178	0.67131	0	4	TRUE	759	2.967	3.344e-06	3	1	0.90309	8	692	846	896	743	1451	2.94967	1.46398	-0.222733	-4.42325	1.60377
Figure 3	d-e	F3_network_nodes	Network node values.	figure_source	figure8_top_mcc_modules_nodes.tsv																																												M3					C4	C4 CSF1 module	HGFAC	5	5	9606.ENSP00000421801	Hepatocyte growth factor activator short chain; Activates hepatocyte growth factor (HGF) by converting it from a single chain to a heterodimeric form; Belongs to the peptidase S1 family.	https://smart.embl.de/smart/DDvec.cgi?smart=662:SIGNAL(1|35)+FN2(101|148)+EGF(163|198)+FN1(202|242)+EGF(244|279)+KR(284|369)+Tryp_SPc(414|648)+	1YBW,1YC0,2R0K,2R0L,2WUB,2WUC,3.4.21.-,3083,3K2U,AAI12191.1,AAI12193.1,AL590235,BAA03113.1,BAA74450.1,BC112190,BC112192,CCDS3369,CCDS3369.1,CCDS75098,CCDS75098.1,CH471131,CHEMBL3351190,D14012,D50030,D6RAR4,EAW82464.1,EC 3.4.21.-,ENSG00000109758,ENSP00000264755,ENSP00000372224,ENSP00000421801,ENST00000264755,ENST00000382774,ENST00000382774.7,ENST00000506132,ENST00000506132.1,ENST00000509689,ENST00000509689.5,ENST00000511533,ENST00000511533.1,HGF activator,HGFA,HGFAC,HGFAC-201,HGFAC-202,HGFAC-203,HGFAC-204,HGFAP,HGFA_HUMAN,HGNC:4894,HPA058279,HPA059076,Hepatocyte growth factor activator,Hepatocyte growth factor activator long chain,Hepatocyte growth factor activator short chain,NM_001297439,NM_001297439.1,NM_001297439.2,NM_001528,NM_001528.3,NM_001528.4,NP_001284368,NP_001284368.1,NP_001519,NP_001519.1,NX_Q04756,OMIM:604552,OTTHUMG00000090281,Q04756,Q14726,Q2M1W7,Q53X47,R-HSA-162582,R-HSA-6806834,R-HSA-6806942,R-HSA-9006934,S01.228,UPI0000000826,UPI0001D3B0DD,hsa:3083,uc003ghc.4	model2	MetScore2_oof_z	37698	-0.0417465	0.0046116	-9.05249	1.46263e-19	1.463e-19	18.8349	3.56485e-19	3.565e-19	-0.0507853	-0.0327076	1.71527e-05	TRUE	TRUE	2915	-0.0111338	0.271672	0	5	TRUE	665	4.471	0.00109572	3	1	0.845098	7	722	679	472	743	1387	2.89438	2.54391	0.101368	-3.76663	1.63836
Figure 3	d-e	F3_network_nodes	Network node values.	figure_source	figure8_top_mcc_modules_nodes.tsv																																												M3					C4	C4 CSF1 module	RTN4R	5	5	9606.ENSP00000043402	Reticulon-4 receptor; Receptor for RTN4, OMG and MAG. Functions as receptor for the sialylated gangliosides GT1b and GM1. Besides, functions as receptor for chondroitin sulfate proteoglycans (By similarity). Can also bind heparin (By similarity). Intracellular signaling cascades are triggered via the coreceptor NGFR. Signaling mediates activation of Rho and downstream reorganization of the actin cytoskeleton. Mediates axonal growth inhibition. Plays a role in regulating axon regeneration and neuronal plasticity in the adult central nervous system. Plays a role in postnatal brain develo [...]	https://smart.embl.de/smart/DDvec.cgi?smart=473:LRRNT(26|61)+LRR(60|79)+LRR(80|103)+LRR(104|128)+LRR(129|152)+LRR_TYP(153|176)+LRR_TYP(177|200)+LRR(201|224)+LRR(225|248)+LRRCT(260|310)+	1OZN,1P8T,65078,AAG53612.1,AAH11787.1,AAQ88664.1,AC007663,AC058790,AF283463,AL834449,AY358297,BC011787,CAB012443,CAD39109.1,CAG30246.1,CCDS13777,CCDS13777.1,CH471176,CR456360,D3DX28,EAX02975.1,EAX02976.1,ENSG00000040608,ENSP00000043402,ENSP00000385182,ENSP00000396872,ENSP00000403535,ENST00000043402,ENST00000043402.7,ENST00000406414,ENST00000416372,ENST00000416372.5,ENST00000425986,ENST00000425986.1,ENST00000463936,ENST00000463936.1,ENST00000469601,ENST00000469601.1,ENST00000474642,ENST00000474642.1,H7C0V4,H7C215,HGNC:18601,NGR,NM_023004,NM_023004.5,NM_023004.6,NOGO receptor,NOGOR,NP_075380,NP_075380.1,NX_Q9BZR6,NgR,Nogo receptor,Nogo-66 receptor,OMIM:605566,OTTHUMG00000150572,Q9BZR6,R-HSA-162582,R-HSA-193634,R-HSA-193697,R-HSA-193704,R-HSA-73887,RTN4R,RTN4R-201,RTN4R-202,RTN4R-203,RTN4R-204,RTN4R-205,RTN4R-206,RTN4R_HUMAN,Reticulon 4 receptor,Reticulon-4 receptor,UNQ330/PRO526,UPI0000034D62,UPI000161107E,UPI000161107F,URS00008C1B55,URS00008C21ED,hsa:65078,reticulon 4 receptor,uc002zrv.4	model2	MetScore2_oof_z	37698	0.135198	0.0050892	26.5658	4.46327e-154	4.463e-154	153.35	3.33601e-153	3.336e-153	0.125223	0.145173	1.71527e-05	TRUE	TRUE	2915	-0.00414384	0.414532	0	5	TRUE	665	4.513	0.001497	3	1	0.845098	7	722	674	386	743	1387	3.34513	2.93466	0.623499	-3.96111	1.63836
Figure 3	d-e	F3_network_nodes	Network node values.	figure_source	figure8_top_mcc_modules_nodes.tsv																																												M3					C4	C4 CSF1 module	CELSR2	3	3	9606.ENSP00000271332	Cadherin EGF LAG seven-pass G-type receptor 2; Receptor that may have an important role in cell/cell signaling during nervous system formation; Belongs to the G-protein coupled receptor 2 family. LN-TM7 subfamily.	https://smart.embl.de/smart/DDvec.cgi?smart=2923:SIGNAL(1|31)+CA(203|287)+CA(311|397)+CA(421|503)+CA(527|608)+CA(632|710)+CA(734|813)+CA(837|919)+CA(943|1021)+CA(1049|1125)+EGF(1231|1286)+EGF_CA(1288|1324)+EGF(1331|1366)+LamG(1387|1554)+EGF(1577|1610)+LamG(1636|1770)+EGF(1796|1829)+EGF(1831|1867)+EGF_Lam(1924|1969)+HormR(1972|2034)+Pfam_GAIN(2051|2289)+GPS(2315|2368)+Pfam_7tm_2(2373|2605)+	1952,AAG00080.1,AB065955,ADGRC2,AF234887,AL390252,BAA13407.2,BAC06168.1,CCDS796,CCDS796.1,CDHF10,CELR2_HUMAN,CELSR2,CELSR2-201,CELSR2-202,CELSR2-203,CELSR2-204,Cadherin EGF LAG seven-pass G-type receptor 2,Cadherin family member 10,D87469,EGF-like protein 2,EGFL2,ENSG00000143126,ENSP00000271332,ENSP00000319010,ENSP00000358926,ENST00000271332,ENST00000271332.3,ENST00000312704,ENST00000369910,ENST00000459940,ENST00000459940.1,ENST00000489018,ENST00000489018.1,ENST00000498157,ENST00000498157.1,Epidermal growth factor-like protein 2,Flamingo homolog 3,Flamingo1,HGNC:3231,HPA013952,KIAA0279,MEGF3,Multiple EGF-like domains protein 3,NM_001408,NM_001408.2,NM_001408.3,NP_001399,NP_001399.1,NX_Q9HCU4,OMIM:604265,OTTHUMG00000012003,P02.006,Q5T2Y7,Q92566,Q9HCU4,UPI00000015B6,URS0000EA1D0D,adhesion G protein-coupled receptor C2,cadherin EGF LAG seven-pass G-type receptor 2,cadherin, EGF LAG seven-pass G-type receptor 2,hsa:1952,uc001dxa.5	model2	MetScore2_oof_z	37698	0.110073	0.00459427	23.9586	6.59676e-126	6.597e-126	125.181	4.17127e-125	4.171e-125	0.101068	0.119077	1.71527e-05	TRUE	TRUE	2915	-0.000505842	0.274897	0	3	TRUE	850	2.734	0	3	1	0.778151	6	744	866	916	743	1594	3.8112	3.58631	0.708527	-4.26189	1.56918
Figure 3	d-e	F3_network_nodes	Network node values.	figure_source	figure8_top_mcc_modules_nodes.tsv																																												M3					C4	C4 CSF1 module	CLEC11A	3	3	9606.ENSP00000250340	C-type lectin domain family 11 member A; Promotes osteogenesis by stimulating the differentiation of mesenchymal progenitors into mature osteoblasts. Important for repair and maintenance of adult bone (By similarity).	https://smart.embl.de/smart/DDvec.cgi?smart=323:SIGNAL(1|21)+CLECT(177|320)+	6320,AAC39569.1,AAD26533.1,AAH05810.1,AB009244,AC010325,AF020044,AF087658,AK314141,B2RAD4,BAA21499.1,BAA32404.1,BAG36831.1,BC005810,C-type lectin domain containing 11A,C-type lectin domain family 11 member A,C-type lectin domain family 11, member A,C-type lectin superfamily member 3,CCDS12800,CCDS12800.1,CH471135,CLC11_HUMAN,CLEC11A,CLEC11A-201,CLEC11A-202,CLEC11A-203,CLECSF3,D86586,EAW71896.1,EAW71897.1,ENSG00000105472,ENSP00000222078,ENSP00000250340,ENSP00000388022,ENSP00000404313,ENSP00000471075,ENSP00000480599,ENST00000222078,ENST00000250340,ENST00000250340.8,ENST00000445043,ENST00000445858,ENST00000599973,ENST00000599973.1,ENST00000617718,ENST00000617718.4,HGNC:10576,HPA042690,LSLCL,Lymphocyte secreted C-type lectin,M0R081,NM_002975,NM_002975.2,NM_002975.3,NP_002966,NP_002966.1,NX_Q9Y240,OMIM:604713,OTTHUMG00000182866,Osteolectin,P47,Q9Y240,SCGF,Stem cell growth factor,UPI000006FB47,UPI0000073E53,UPI0001AE646D,V9H0X6,hsa:6320,p47,uc002psy.4	model2	MetScore2_oof_z	37698	0.075758	0.00460281	16.4591	1.17654e-60	1.177e-60	59.9294	4.65346e-60	4.653e-60	0.0667364	0.0847797	1.71527e-05	TRUE	TRUE	2915	-0.020815	0.527249	0	3	TRUE	850	2.411	0	3	1	0.778151	6	744	942	916	743	1594	2.88658	4.56366	-0.117812	-4.25194	1.56918
Figure 3	d-e	F3_network_nodes	Network node values.	figure_source	figure8_top_mcc_modules_nodes.tsv																																												M3					C4	C4 CSF1 module	FOLR1	3	3	9606.ENSP00000377284	Folate receptor alpha; Binds to folate and reduced folic acid derivatives and mediates delivery of 5-methyltetrahydrofolate and folate analogs into the interior of cells. Has high affinity for folate and folic acid analogs at neutral pH. Exposure to slightly acidic pH after receptor endocytosis triggers a conformation change that strongly reduces its affinity for folates and mediates their release. Required for normal embryonic development and normal cell proliferation.	https://smart.embl.de/smart/DDvec.cgi?smart=257:SIGNAL(1|22)+Pfam_Folate_rec(36|211)+TRANS(239|256)+	2348,4KM6,4KM7,4KMX,4LRH,5IZQ,A0A024R5H1,AAA35822.1,AAA35823.1,AAA74896.1,AAB05827.1,AAB39751.1,AAB39752.1,AAH02947.1,AAP35822.1,AK223527,Adult folate-binding protein,BAD97247.1,BC002947,BT007158,CAA44610.1,CAG46816.1,CCDS8211,CCDS8211.1,CH471076,CHEMBL2121,CR542019,EAW74848.1,EAW74850.1,EAW74851.1,EAW74852.1,ENSG00000110195,ENSP00000227613,ENSP00000308137,ENSP00000309740,ENSP00000377281,ENSP00000377284,ENSP00000377286,ENST00000227613,ENST00000312279,ENST00000312293,ENST00000312293.9,ENST00000393676,ENST00000393676.4,ENST00000393679,ENST00000393679.5,ENST00000393681,ENST00000393681.6,FBP,FOLR,FOLR1,FOLR1-201,FOLR1-202,FOLR1-203,FOLR1-204,FOLR1_HUMAN,FR-alpha,FR?,FRalpha,FRα,Folate receptor,Folate receptor 1,Folate receptor alpha,Folate receptor, adult,HGNC:3791,HPA077030,J05013,KB cells FBP,M25317,M28099,NM_000802,NM_000802.3,NM_016724,NM_016724.2,NM_016724.3,NM_016725,NM_016725.2,NM_016725.3,NM_016729,NM_016729.2,NM_016729.3,NP_000793,NP_000793.1,NP_057936,NP_057936.1,NP_057937,NP_057937.1,NP_057941,NP_057941.1,NX_P15328,OMIM:136430,OTTHUMG00000167876,Ovarian tumor-associated antigen MOv18,P15328,Q53EW2,Q6FGT8,Q6LC90,Q9UCT2,R-HSA-199977,R-HSA-199991,R-HSA-204005,R-HSA-392499,R-HSA-446203,R-HSA-5653656,R-HSA-5694530,R-HSA-597592,R-HSA-6807878,R-HSA-948021,U20391,U78793,U78794,UPI0000000C4C,X62753,folate receptor 1,folate receptor 1 (adult),folate receptor alpha,hsa:2348,uc001orz.3,uc001osa.3	model2	MetScore2_oof_z	37698	0.131909	0.00487409	27.0634	9.02437e-160	9.024e-160	159.045	7.05256e-159	7.053e-159	0.122356	0.141463	1.71527e-05	TRUE	TRUE	2915	0.0102248	0.325105	0	3	TRUE	850	2.244	0	3	1	0.778151	6	744	966	916	743	1594	2.68125	1.75829	-0.265422	-4.38615	1.56918
Figure 3	d-e	F3_network_nodes	Network node values.	figure_source	figure8_top_mcc_modules_nodes.tsv																																												M3					C4	C4 CSF1 module	LRIG1	4	4	9606.ENSP00000273261	Leucine-rich repeats and immunoglobulin-like domains protein 1; Acts as a feedback negative regulator of signaling by receptor tyrosine kinases, through a mechanism that involves enhancement of receptor ubiquitination and accelerated intracellular degradation.	https://smart.embl.de/smart/DDvec.cgi?smart=1093:SIGNAL(1|33)+LRRNT(40|72)+LRR(66|90)+LRR(91|113)+LRR(140|161)+LRR(166|185)+LRR(188|210)+LRR(211|233)+LRR_TYP(234|257)+LRR(258|281)+LRR(282|305)+LRR(306|329)+LRR_TYP(330|353)+LRR(354|380)+LRR(381|404)+LRR(405|428)+LRRCT(440|490)+IG(501|596)+IGc2(611|679)+IGc2(705|770)+TRANS(793|815)+	26018,4U7L,4U7M,AAH14276.2,AAH71561.1,AAK62357.1,AB050468,AF381545,AL117666,BAB40659.1,BC014276,BC071561,CAB56036.1,CCDS33783,CCDS33783.1,DKFZP586O1624,ENSG00000144749,ENSP00000273261,ENSP00000373207,ENSP00000373208,ENSP00000393671,ENSP00000401231,ENST00000273261,ENST00000273261.7,ENST00000383702,ENST00000383703,ENST00000383703.3,ENST00000425865,ENST00000436199,ENST00000475366,ENST00000475366.5,ENST00000491821,ENST00000491821.1,ENST00000495037,ENST00000495037.1,ENST00000495671,ENST00000495671.1,ENST00000496559,ENST00000496559.6,ENST00000497721,ENST00000497721.5,ENST00000498287,ENST00000498287.5,HGNC:17360,HPA011846,LIG-1,LIG1,LRIG1,LRIG1-201,LRIG1-202,LRIG1-203,LRIG1-204,LRIG1-205,LRIG1-206,LRIG1-207,LRIG1-208,LRIG1-209,LRIG1_HUMAN,NM_015541,NM_015541.2,NP_056356,NP_056356.2,NX_Q96JA1,OMIM:608868,OTTHUMG00000158727,Q6IQ51,Q96CF9,Q96JA1,Q9BYB8,Q9UFI4,R-HSA-162582,R-HSA-177929,R-HSA-6806834,R-HSA-6807004,R-HSA-9006934,UPI000004C5BE,UPI0000D61B28,URS00008C23A3,URS0000E9511F,XM_011533578,XM_011533578.2,XM_011533579,XM_011533579.3,XM_017006134,XM_017006134.2,XM_017006135,XM_017006135.1,XM_017006136,XM_017006136.2,XP_011531880,XP_011531880.1,XP_011531881,XP_011531881.1,XP_016861623,XP_016861623.1,XP_016861624,XP_016861624.1,XP_016861625,XP_016861625.1,hsa:26018,leucine-rich repeat protein LRIG1,uc003dmx.4	model2	MetScore2_oof_z	37698	0.156222	0.00465737	33.5429	4.39704e-243	4.397e-243	242.357	5.27464e-242	5.275e-242	0.147093	0.16535	1.71527e-05	TRUE	TRUE	2915	-0.010989	0.386761	0	4	TRUE	759	3.495	7.80266e-06	3	1	0.778151	6	744	786	882	743	1503	1.67691	1.75594	-0.184859	-4.16322	1.60377
Figure 3	d-e	F3_network_nodes	Network node values.	figure_source	figure8_top_mcc_modules_nodes.tsv																																												M3					C4	C4 CSF1 module	MDK	5	5	9606.ENSP00000385451	Midkine; Secreted protein that functions as cytokine and growth factor and mediates its signal through cell-surface proteoglycan and non- proteoglycan receptors. Binds cell-surface proteoglycan receptors via their chondroitin sulfate (CS) groups. Thereby regulates many processes like inflammatory response, cell proliferation, cell adhesion, cell growth, cell survival, tissue regeneration, cell differentiation and cell migration. Participates in inflammatory processes by exerting two different activities. Firstly, mediates neutrophils and macrophages recruitment to the sites of inflamma [...]	https://smart.embl.de/smart/DDvec.cgi?smart=143:SIGNAL(1|22)+PTN(37|116)+	1MKC,1MKN,4192,A0A087WXB6,AAA58478.1,AAA59850.1,AAH11704.1,ABC55425.1,AC116021,ARAP,Amphiregulin-associated protein,BAA01457.1,BC011704,C9JHA4,CAA38908.1,CAB010055,CCDS59226,CCDS59226.1,CCDS7919,CCDS7919.1,CHEMBL1949490,D10604,DQ323888,E9PLM6,E9PPJ5,ENSG00000110492,ENSP00000227926,ENSP00000352852,ENSP00000378932,ENSP00000378933,ENSP00000378936,ENSP00000384034,ENSP00000384824,ENSP00000385451,ENSP00000385946,ENSP00000415673,ENSP00000416241,ENSP00000432649,ENSP00000433240,ENSP00000480875,ENST00000227926,ENST00000359803,ENST00000359803.7,ENST00000395565,ENST00000395565.5,ENST00000395566,ENST00000395566.8,ENST00000395569,ENST00000395569.8,ENST00000405098,ENST00000405308,ENST00000405308.6,ENST00000405994,ENST00000407067,ENST00000407067.1,ENST00000430827,ENST00000441869,ENST00000441869.5,ENST00000481047,ENST00000481047.1,ENST00000489525,ENST00000489525.5,ENST00000490240,ENST00000490240.5,ENST00000533283,ENST00000533283.5,ENST00000533952,ENST00000533952.5,ENST00000617138,ENST00000617138.4,FLJ27379,HGNC:6972,HPA057126,M69148,M94250,MDK,MDK-201,MDK-202,MDK-203,MDK-204,MDK-205,MDK-206,MDK-207,MDK-208,MDK-209,MDK-210,MDK-211,MDK-212,MDK-213,MK,MK1,MK_HUMAN,Midgestation and kidney protein,Midkine,NEGF2,NM_001012333,NM_001012333.2,NM_001012334,NM_001012334.2,NM_001270550,NM_001270550.1,NM_001270551,NM_001270551.1,NM_001270551.2,NM_001270552,NM_001270552.1,NM_001270552.2,NM_002391,NM_002391.4,NM_002391.5,NP_001012333,NP_001012333.1,NP_001012334,NP_001012334.1,NP_001257479,NP_001257479.1,NP_001257480,NP_001257480.1,NP_001257481,NP_001257481.1,NP_002382,NP_002382.1,NR_073039,NR_073039.2,NX_P21741,Neurite outgrowth-promoting factor 2,Neurite outgrowth-promoting protein,OMIM:162096,OTTHUMG00000150315,P21741,Q2LEK4,Q9UCC7,R-HSA-157118,R-HSA-162582,R-HSA-1980145,R-HSA-2979096,UPI000003BE10,UPI0000228CD1,UPI0000683097,UPI00015E0021,UPI00016113F5,UPI0001F7885B,URS0000EA486E,X55110,XM_011520116,XM_011520116.2,XM_017017764,XM_017017764.1,XP_011518418,XP_011518418.1,XP_016873253,XP_016873253.1,hsa:4192,midkine,neurite growth-promoting factor 2,uc001nco.5,uc031qav.2	model2	MetScore2_oof_z	37698	0.150259	0.0045748	32.8449	2.67348e-233	2.673e-233	232.573	3.14241e-232	3.142e-232	0.141292	0.159226	1.71527e-05	TRUE	TRUE	2915	0.041563	0.57201	0	5	TRUE	665	3.889	4.90453e-05	4	1	0.778151	6	744	751	799	602	1409	2.60076	2.26323	-0.42331	-3.74053	1.63836
Figure 3	d-e	F3_network_nodes	Network node values.	figure_source	figure8_top_mcc_modules_nodes.tsv																																												M3					C4	C4 CSF1 module	PLXNB2	6	6	9606.ENSP00000352288	Plexin-B2; Cell surface receptor for SEMA4C, SEMA4D and SEMA4G that plays an important role in cell-cell signaling (By similarity). Plays a role in glutamatergic synapse development and is required for SEMA4A- mediated excitatory synapse development (By similarity). Binding to class 4 semaphorins promotes downstream activation of RHOA and phosphorylation of ERBB2 at 'Tyr-1248' (By similarity). Required for normal differentiation and migration of neuronal cells during brain corticogenesis and for normal embryonic brain development (By similarity). Regulates the migration of cerebellar g [...]	https://smart.embl.de/smart/DDvec.cgi?smart=1838:SIGNAL(1|19)+Sema(34|450)+PSI(468|519)+PSI(614|667)+PSI(759|801)+IPT(802|893)+IPT(894|980)+IPT(982|1092)+Pfam_Plexin_cytopl(1271|1805)+	23654,4E71,A0A087WU36,A0A087X000,A6QRG9,A6QRH0,A6QRH1,AAH04542.2,AAP35533.1,AB002313,AL022328,BAA21571.1,BC004542,BT006887,BX649592,CCDS43035,CCDS43035.1,CR790389,CT010163,E2PU09,ENSG00000196576,ENSP00000347825,ENSP00000352288,ENSP00000382845,ENSP00000382873,ENSP00000387470,ENSP00000392620,ENSP00000400679,ENSP00000402613,ENSP00000406048,ENSP00000408377,ENSP00000409171,ENSP00000412891,ENSP00000415757,ENSP00000478347,ENSP00000482999,ENST00000355613,ENST00000359337,ENST00000399964,ENST00000399991,ENST00000411680,ENST00000411680.1,ENST00000414275,ENST00000425954,ENST00000425954.1,ENST00000427829,ENST00000427829.1,ENST00000432455,ENST00000432455.5,ENST00000433171,ENST00000434732,ENST00000434732.1,ENST00000443594,ENST00000449103,ENST00000449103.5,ENST00000463165,ENST00000463165.1,ENST00000479701,ENST00000479701.5,ENST00000479818,ENST00000479818.5,ENST00000492578,ENST00000492578.1,ENST00000496720,ENST00000496720.1,ENST00000610984,ENST00000610984.4,ENST00000614805,ENST00000614805.1,H0Y6J7,H0Y7X5,HGNC:9104,HPA003100,KF457511,KIAA0315,MM1,NM_012401,NM_012401.3,NM_012401.4,NP_036533,NP_036533.2,NX_O15031,Nbla00445,O15031,OMIM:604293,OTTHUMG00000150219,PLEXB2,PLXB2_HUMAN,PLXNB2,PLXNB2-201,PLXNB2-202,PLXNB2-203,PLXNB2-204,PLXNB2-205,PLXNB2-206,PLXNB2-207,PLXNB2-208,PLXNB2-209,PLXNB2-210,PLXNB2-211,PLXNB2-212,PLXNB2-213,PLXNB2-214,Plexin B,Plexin B2,Plexin-B2,Q7KZU3,Q9BSU7,UPI000003812D,UPI000155D5C9,UPI000155D5CA,UPI000155D5CC,UPI00015DF837,UPI000195ABBB,UPI00020655BA,UPI0003F48217,XM_005261909,XM_005261909.1,XM_005261910,XM_005261910.2,XM_005261910.3,XM_005261911,XM_005261911.4,XM_006724413,XM_006724413.2,XM_011530682,XM_011530682.2,XM_017028703,XM_017028703.1,XM_017028704,XM_017028704.1,XM_017028704.2,XP_005261966,XP_005261966.1,XP_005261967,XP_005261967.1,XP_005261968,XP_005261968.1,XP_006724476,XP_006724476.1,XP_011528984,XP_011528984.1,XP_016884192,XP_016884192.1,XP_016884193,XP_016884193.1,dJ402G11.3,hsa:23654,plexin B2,uc003bkv.4,uc062flc.1	model2	MetScore2_oof_z	37698	0.150207	0.00469911	31.965	3.0645e-221	3.064e-221	220.514	3.38371e-220	3.384e-220	0.140997	0.159417	1.71527e-05	TRUE	TRUE	2915	0.00557152	0.271222	0	6	TRUE	588	5.398	0.00182917	4	1	0.778151	6	744	600	345	602	1332	1.40593	2.33754	-0.0433145	-3.77273	1.67296
Figure 3	d-e	F3_network_nodes	Network node values.	figure_source	figure8_top_mcc_modules_nodes.tsv																																												M3					C4	C4 CSF1 module	PSRC1	3	3	9606.ENSP00000358925	Proline/serine-rich coiled-coil protein 1; Required for normal progression through mitosis. Required for normal congress of chromosomes at the metaphase plate, and for normal rate of chromosomal segregation during anaphase. Plays a role in the regulation of mitotic spindle dynamics. Increases the rate of turnover of microtubules on metaphase spindles, and contributes to the generation of normal tension across sister kinetochores. Recruits KIF2A and ANKRD53 to the mitotic spindle and spindle poles. May participate in p53/TP53-regulated growth suppression; Belongs to the PSRC1 family.	https://smart.embl.de/smart/DDvec.cgi?smart=333:Pfam_GTSE1_N(8|125)+	84722,A0A024R099,AAH56909.1,AAN73431.1,AAN73434.1,AAQ04649.1,AF223000,AF322891,AF447874,AK126567,AL390252,BAC86599.1,BC056909,CCDS30791,CCDS30791.1,CCDS797,CCDS797.1,CH471122,DDA3,EAW56373.1,EAW56375.1,EAW56377.1,ENSG00000134222,ENSP00000256615,ENSP00000339942,ENSP00000349678,ENSP00000358919,ENSP00000358920,ENSP00000358923,ENSP00000358925,ENSP00000386323,ENSP00000386628,ENSP00000387791,ENSP00000413186,ENSP00000413591,ENSP00000474667,ENSP00000474682,ENST00000256615,ENST00000346773,ENST00000349245,ENST00000357155,ENST00000369903,ENST00000369903.6,ENST00000369904,ENST00000369904.7,ENST00000369907,ENST00000369907.7,ENST00000369909,ENST00000369909.6,ENST00000409138,ENST00000409138.6,ENST00000409267,ENST00000409267.5,ENST00000418914,ENST00000418914.2,ENST00000429031,ENST00000429031.5,ENST00000438534,ENST00000459765,ENST00000459765.1,ENST00000471740,ENST00000471740.1,ENST00000474126,ENST00000474126.2,ENST00000492431,ENST00000492431.1,FP3214,HGNC:24472,HPA049315,HPA056561,KF459601,NM_001005290,NM_001005290.3,NM_001032291,NM_001032291.2,NM_001350237,NM_001350237.1,NM_001350238,NM_001350238.1,NM_001350239,NM_001350239.1,NM_001350240,NM_001350240.1,NM_001350241,NM_001350241.1,NM_001350242,NM_001350242.1,NM_001363309,NM_001363309.1,NM_032636,NM_032636.7,NP_001005290,NP_001005290.1,NP_001027462,NP_001027462.1,NP_001337166,NP_001337166.1,NP_001337167,NP_001337167.1,NP_001337168,NP_001337168.1,NP_001337169,NP_001337169.1,NP_001337170,NP_001337170.1,NP_001337171,NP_001337171.1,NP_001350238,NP_001350238.1,NP_116025,NP_116025.1,NX_Q6PGN9,OMIM:613126,OTTHUMG00000012000,PSRC1,PSRC1-201,PSRC1-202,PSRC1-203,PSRC1-204,PSRC1-205,PSRC1-206,PSRC1-207,PSRC1-208,PSRC1-209,PSRC1-210,PSRC1-211,PSRC1-212,PSRC1_HUMAN,Proline and serine rich coiled-coil 1,Proline/serine-rich coiled-coil protein 1,Q5T2Z0,Q5T2Z1,Q5T2Z3,Q6PGN9,Q6ZTI8,Q71MG3,Q9BV77,S4R3S8,UPI0000073C97,UPI00001C0CB4,UPI00001CE021,UPI00033350F7,UPI0003F47C14,UPI0003F4811B,URS0000CF5903,XM_005271283,XM_005271283.2,XM_005271283.3,XM_017002560,XM_017002560.1,XM_017002560.2,XM_017002561,XM_017002561.1,XM_017002561.2,XM_017002562,XM_017002562.1,XM_017002563,XM_017002563.1,XM_017002564,XM_017002564.1,XM_017002564.2,XM_017002565.1,XM_017002566,XM_017002566.1,XM_017002567,XM_017002567.1,XM_017002568.1,XM_017002569,XM_017002569.1,XM_017002570,XM_017002570.1,XM_017002576,XM_017002576.1,XM_017002576.2,XM_017002577.1,XM_024450335,XM_024450335.1,XM_024450337,XM_024450337.1,XP_005271340,XP_005271340.1,XP_016858049,XP_016858049.1,XP_016858050,XP_016858050.1,XP_016858051,XP_016858051.1,XP_016858052,XP_016858052.1,XP_016858053,XP_016858053.1,XP_016858054.1,XP_016858055,XP_016858055.1,XP_016858056,XP_016858056.1,XP_016858057.1,XP_016858058,XP_016858058.1,XP_016858059,XP_016858059.1,XP_016858065,XP_016858065.1,XP_016858066.1,XP_024306103,XP_024306103.1,XP_024306105,XP_024306105.1,XR_002957829,XR_002957829.1,differential display and activated by p53,hsa:84722,proline and serine rich coiled-coil 1,proline/serine-rich coiled-coil 1,uc001dxc.4,uc031ukv.2	model2	MetScore2_oof_z	37698	0.0199237	0.00459052	4.34017	1.42741e-05	1.427e-05	4.84545	2.50205e-05	2.502e-05	0.0109261	0.0289212	1.71527e-05	TRUE	TRUE	2915	0.122506	0.655563	0	3	TRUE	850	2.752	0	3	1	0.778151	6	744	863	916	743	1594	3.72769	3.62554	0.697167	-4.30465	1.56918
Figure 3	d-e	F3_network_nodes	Network node values.	figure_source	figure8_top_mcc_modules_nodes.tsv																																												M3					C4	C4 CSF1 module	PTN	5	5	9606.ENSP00000341170	Pleiotrophin; Secreted growth factor that mediates its signal through cell- surface proteoglycan and non-proteoglycan receptors. Binds cell-surface proteoglycan receptor via their chondroitin sulfate (CS) groups. Thereby regulates many processes like cell proliferation, cell survival, cell growth, cell differentiation and cell migration in several tissues namely neuron and bone. Also plays a role in synaptic plasticity and learning-related behavior by inhibiting long-term synaptic potentiation (By similarity). Binds PTPRZ1, leading to neutralization of the negative charges of the CS ch [...]	https://smart.embl.de/smart/DDvec.cgi?smart=168:SIGNAL(1|32)+PTN(47|131)+	2N6F,5764,A0A024R778,AAA35961.1,AAB24425.1,AAB26456.1,AAH05916.1,AAV38498.1,AB004306,AC018728,AC078842,AK290488,AK313424,BAA14261.1,BAA22944.1,BAF83177.1,BAG36216.1,BC005916,BT019692,C9JR52,CAA37121.1,CAB017685,CAG29334.1,CCDS5844,CCDS5844.1,CH236950,CH471070,CR450338,D90226,EAL24052.1,EAW83869.1,EAW83872.1,ENSG00000105894,ENSP00000222612,ENSP00000341170,ENSP00000376798,ENST00000222612,ENST00000348225,ENST00000348225.6,ENST00000349992,ENST00000393083,ENST00000393083.2,HARP,HB-GAM,HBBM,HBGF-8,HBGF8,HBNF,HBNF-1,HBNF1,HGNC:9630,HPA073913,Heparin-binding brain mitogen,Heparin-binding growth factor 8,Heparin-binding growth-associated molecule,KF458611,KF458612,KF458617,KF510986,M57399,NEGF1,NM_001321386,NM_001321386.2,NM_001321387,NM_001321387.2,NM_001321387.3,NM_002825,NM_002825.6,NM_002825.7,NP_001308315,NP_001308315.1,NP_001308316,NP_001308316.1,NP_002816,NP_002816.1,NX_P21246,OMIM:162095,OSF-1,OTTHUMG00000155709,Osteoblast-specific factor 1,P21246,PTN,PTN-201,PTN-202,PTN_HUMAN,Pleiotrophin,Q5U0B0,Q6ICQ5,Q9UCC6,S50394,S50405,S50408,S50409,S59641,S60110,S60111,S60736,UPI000013297B,UPI0000D4EB93,X52946,heparin binding growth factor 8,hsa:5764,neurite growth-promoting factor 1,pleiotrophin,uc003vtq.4	model2	MetScore2_oof_z	37698	0.0843368	0.00484897	17.3927	1.72144e-67	1.721e-67	66.7641	7.32556e-67	7.326e-67	0.0748327	0.0938409	1.71527e-05	TRUE	TRUE	2915	0.00135925	0.570481	0	5	TRUE	665	4.213	0.000169429	4	1	0.778151	6	744	715	703	602	1409	2.29457	1.87749	-0.206089	-3.84497	1.63836
Figure 3	d-e	F3_network_nodes	Network node values.	figure_source	figure8_top_mcc_modules_nodes.tsv																																												M3					C4	C4 CSF1 module	CDCP1	4	4	9606.ENSP00000296129	CUB domain-containing protein 1; May be involved in cell adhesion and cell matrix association. May play a role in the regulation of anchorage versus migration or proliferation versus differentiation via its phosphorylation. May be a novel marker for leukemia diagnosis and for immature hematopoietic stem cell subsets. Belongs to the tetraspanin web involved in tumor progression and metastasis.	https://smart.embl.de/smart/DDvec.cgi?smart=836:SIGNAL(1|29)+TRANS(668|690)+	64866,AAH21099.1,AAH69254.1,AAK02058.1,AAO33397.1,AAO34538.1,AAQ89139.1,AAR21289.1,AC104165,AC105902,AF468010,AK023834,AK026187,AK026622,AY026461,AY167484,AY358779,AY375452,BAB14695.1,BAB15388.1,BAB15511.1,BC021099,BC069254,CAB025637,CCDS2727,CCDS2727.1,CCDS46812,CCDS46812.1,CD318,CDCP1,CDCP1-201,CDCP1-202,CDCP1-203,CDCP1_HUMAN,CUB domain containing protein 1,CUB domain-containing protein 1,ENSG00000163814,ENSP00000296129,ENSP00000399342,ENST00000296129,ENST00000296129.5,ENST00000425231,ENST00000425231.2,ENST00000490471,ENST00000490471.1,HGNC:24357,HPA010978,HPA010979,Membrane glycoprotein gp140,NM_022842,NM_022842.4,NM_022842.5,NM_178181,NM_178181.2,NP_073753,NP_073753.3,NP_835488,NP_835488.1,NX_Q9H5V8,OMIM:611735,OTTHUMG00000133090,Q49UB4,Q6NT71,Q6U9Y2,Q8WU91,Q96QU7,Q9H5V8,Q9H676,Q9H8C2,SIMA135,TRASK,Transmembrane and associated with src kinases,UNQ2486/PRO5773,UPI000004C62C,UPI000013E304,URS00008C1A09,XM_011534024,XM_011534024.1,XM_017007070,XM_017007070.1,XM_024453718,XM_024453718.1,XP_011532326,XP_011532326.1,XP_016862559,XP_016862559.1,XP_024309486,XP_024309486.1,hsa:64866,uc003com.5	model2	MetScore2_oof_z	37698	0.188536	0.0051752	36.4307	1.29393e-285	1.294e-285	284.888	1.99567e-284	1.996e-284	0.178393	0.19868	1.71527e-05	TRUE	TRUE	2915	0.0295688	0.642875	0	4	TRUE	759	3.239	6.35359e-05	4	1	0.69897	5	781	818	785	602	1540	2.812	4.02432	0.0853525	-4.34414	1.60377
Figure 3	d-e	F3_network_nodes	Network node values.	figure_source	figure8_top_mcc_modules_nodes.tsv																																												M3					C4	C4 CSF1 module	CNTNAP2	5	5	9606.ENSP00000354778	Contactin-associated protein-like 2; Required, with CNTNAP1, for radial and longitudinal organization of myelinated axons. Plays a role in the formation of functional distinct domains critical for saltatory conduction of nerve impulses in myelinated nerve fibers. Demarcates the juxtaparanodal region of the axo-glial junction.	https://smart.embl.de/smart/DDvec.cgi?smart=1331:SIGNAL(1|23)+FA58C(34|181)+LamG(208|345)+LamG(393|529)+EGF(557|591)+LamG(819|945)+EGF_like(966|1002)+LamG(1047|1187)+4.1m(1282|1300)+	26047,5Y4M,A0A090N7T7,A0A0D9SES4,AACC02000041,AAF25199.1,AAH93780.1,AAI13374.1,AAK34932.1,AAK49902.1,AAK49903.1,AB020675,AC005997,AC006016,AC006315,AC007027,AC073308,AC073418,AC073428,AF193613,AF318292,AF318298,AF319045,AK294098,AUTS15,B7Z1Y6,BAA74891.1,BAH11672.1,BC093780,BC113373,CAI45967.1,CASPR2,CCDS5889,CCDS5889.1,CDFE,CH471146,CNTNAP2,CNTNAP2-201,CNTNAP2-202,CNTNAP2-203,CNTNAP2-204,CNTNAP2-205,CNTNAP2-206,CNTNAP2-207,CNTNAP2-208,CNTNAP2-209,CNTNAP2-210,CNTNAP2-211,CNTNAP2-212,CNTNAP2-213,CNTNAP2-214,CNTNAP2-215,CNTNAP2-216,CNTNAP2-217,CNTNAP2-218,CNTNAP2-219,CNTNAP2-220,CNTNAP2-221,CNTNAP2-222,CNTNAP2-223,CNTNAP2-224,CNTP2_HUMAN,CR933671,Caspr2,Cell recognition molecule Caspr2,Contactin associated protein 2,Contactin associated protein like 2,Contactin associated protein-like 2,Contactin-associated protein-like 2,D3DWG2,EAL24417.1,EAW80083.1,EAW80084.1,ENSG00000174469,ENSP00000305657,ENSP00000308244,ENSP00000354778,ENSP00000367331,ENSP00000392208,ENSP00000406416,ENSP00000440732,ENSP00000485955,ENSP00000486292,ENSP00000487516,ENSP00000491690,ENSP00000496805,ENST00000307013,ENST00000308449,ENST00000361727,ENST00000361727.7,ENST00000378091,ENST00000448356,ENST00000455301,ENST00000455301.2,ENST00000463592,ENST00000463592.3,ENST00000538075,ENST00000602734,ENST00000602734.4,ENST00000625365,ENST00000625365.2,ENST00000627772,ENST00000627772.2,ENST00000628930,ENST00000628930.2,ENST00000631199,ENST00000631199.2,ENST00000636242,ENST00000636242.1,ENST00000636277,ENST00000636277.1,ENST00000636399,ENST00000636399.1,ENST00000636561,ENST00000636561.1,ENST00000636600,ENST00000636600.1,ENST00000636755,ENST00000636755.1,ENST00000636870,ENST00000636870.1,ENST00000636988,ENST00000636988.1,ENST00000637020,ENST00000637020.1,ENST00000637105,ENST00000637105.1,ENST00000637150,ENST00000637150.1,ENST00000637555,ENST00000637555.1,ENST00000637654,ENST00000637654.1,ENST00000637694,ENST00000637694.1,ENST00000637825,ENST00000637825.1,ENST00000638117,ENST00000638117.1,ENST00000639247,ENST00000649351,ENST00000649351.1,HGNC:13830,HPA002739,KF458630,KF458632,KIAA0868,NM_014141,NM_014141.5,NM_014141.6,NP_054860,NP_054860.1,NRXN4,NX_Q9UHC6,OMIM:604569,OTTHUMG00000152743,PTHSL1,Q14DG2,Q52LV1,Q5H9Q7,Q9UHC6,Q9UQ12,UPI0000001A76,UPI00001285FA,UPI0001914D23,UPI0006644D00,URS0000D13B53,URS0000EC14C0,XM_017011950,XM_017011950.2,contactin associated protein 2,contactin associated protein like 2,hsa:26047,uc003weu.3	model2	MetScore2_oof_z	37698	0.0644656	0.00469395	13.7338	8.08536e-43	8.085e-43	42.0923	2.70285e-42	2.703e-42	0.0552653	0.0736659	1.71527e-05	TRUE	TRUE	2915	-0.0042003	0.469335	0	5	TRUE	665	3.969	0.00435054	2	1	0.69897	5	781	744	160	923	1446	5.12478	2.71979	-0.796661	-3.46564	1.63836
Figure 3	d-e	F3_network_nodes	Network node values.	figure_source	figure8_top_mcc_modules_nodes.tsv																																												M3					C4	C4 CSF1 module	PTPRF	4	4	9606.ENSP00000353030	Receptor-type tyrosine-protein phosphatase F; Possible cell adhesion receptor. It possesses an intrinsic protein tyrosine phosphatase activity (PTPase) and dephosphorylates EPHA2 regulating its activity.	https://smart.embl.de/smart/DDvec.cgi?smart=1907:SIGNAL(1|29)+IGc2(45|114)+IGc2(147|214)+IGc2(244|305)+FN3(319|398)+FN3(414|497)+FN3(512|591)+FN3(606|693)+FN3(709|806)+FN3(821|901)+FN3(916|997)+FN3(1012|1088)+TRANS(1262|1284)+PTPc(1351|1609)+PTPc(1638|1900)+	1LAR,2DJU,2DN7,2EDX,2EDY,2YD5,2YD8,3.1.3.48,4N5U,5792,A2A437,AAH48768.1,AB177857,AC092815,AL583862,BAD66835.1,BC048768,BNAH2,CAA68754.1,CCDS489,CCDS489.2,CCDS490,CCDS490.2,CH471059,CHEMBL3521,D3DPX6,D3DPX7,EAX07086.1,EAX07087.1,EAX07088.1,EAX07089.1,EC 3.1.3.48,ENSG00000142949,ENSP00000271125,ENSP00000302753,ENSP00000318349,ENSP00000334361,ENSP00000346738,ENSP00000353030,ENSP00000361479,ENSP00000361481,ENSP00000361482,ENSP00000361484,ENSP00000361488,ENSP00000361489,ENSP00000361490,ENSP00000361491,ENSP00000380051,ENSP00000387885,ENSP00000390514,ENSP00000391764,ENSP00000398822,ENSP00000403606,ENSP00000407735,ENSP00000408952,ENSP00000413306,ENSP00000416343,ENSP00000483557,ENST00000271125,ENST00000304410,ENST00000325355,ENST00000333953,ENST00000346157,ENST00000349619,ENST00000354705,ENST00000359947,ENST00000359947.8,ENST00000372402,ENST00000372404,ENST00000372405,ENST00000372405.1,ENST00000372407,ENST00000372407.4,ENST00000372411,ENST00000372412,ENST00000372413,ENST00000372414,ENST00000396839,ENST00000412568,ENST00000412568.6,ENST00000413570,ENST00000414879,ENST00000414879.5,ENST00000422171,ENST00000422755,ENST00000429895,ENST00000429895.5,ENST00000436724,ENST00000436724.5,ENST00000437607,ENST00000437607.1,ENST00000438120,ENST00000438120.5,ENST00000463041,ENST00000463041.1,ENST00000467464,ENST00000467464.1,ENST00000477970,ENST00000477970.1,ENST00000481019,ENST00000481019.5,ENST00000496043,ENST00000496043.5,ENST00000496447,ENST00000496447.5,ENST00000617451,ENST00000617451.4,H0Y380,H0Y4H1,H0Y6Z7,H0Y7Z9,HGNC:9670,HPA012710,LAR,Leukocyte common antigen related,NM_001329137,NM_001329137.1,NM_001329138,NM_001329138.1,NM_001329139,NM_001329139.1,NM_001329140,NM_001329140.1,NM_002840,NM_002840.4,NM_002840.5,NM_130440,NM_130440.3,NP_001316066,NP_001316066.1,NP_001316067,NP_001316067.1,NP_001316068,NP_001316068.1,NP_001316069,NP_001316069.1,NP_002831,NP_002831.2,NP_569707,NP_569707.2,NX_P10586,OMIM:179590,OTTHUMG00000007501,P10586,PTPRF,PTPRF-201,PTPRF-202,PTPRF-203,PTPRF-204,PTPRF-205,PTPRF-206,PTPRF-207,PTPRF-208,PTPRF-209,PTPRF-210,PTPRF-211,PTPRF-212,PTPRF-213,PTPRF-214,PTPRF-215,PTPRF-216,PTPRF_HUMAN,Protein tyrosine phosphatase receptor type F,Q5T021,Q5T022,Q5W9G2,Q86WS0,R-HSA-112316,R-HSA-388844,R-HSA-6794362,R-HSA-8849932,Receptor-type tyrosine-protein phosphatase F,UPI0000470154,UPI0000470155,UPI0000EDA28B,UPI000155D487,UPI000155D488,UPI000155D48A,UPI00021CEF75,URS00008B217F,URS0000E9F530,XM_005271079,XM_005271079.3,XM_005271080,XM_005271080.3,XM_005271081,XM_005271081.3,XM_005271082,XM_005271082.3,XM_006710795,XM_006710795.3,XM_006710796,XM_006710796.3,XM_006710797,XM_006710797.3,XM_006710798,XM_006710798.3,XM_006710799,XM_006710799.3,XM_006710800,XM_006710800.3,XM_006710801,XM_006710801.3,XM_011541871,XM_011541871.3,XM_011541872,XM_011541872.3,XM_011541873,XM_011541873.2,XM_017001942,XM_017001942.2,XM_017001943,XM_017001943.1,XM_017001944,XM_017001944.1,XM_017001945,XM_017001945.1,XM_017001946,XM_017001946.1,XM_017001949,XM_017001949.1,XP_005271136,XP_005271136.1,XP_005271137,XP_005271137.1,XP_005271138,XP_005271138.1,XP_005271139,XP_005271139.1,XP_006710858,XP_006710858.1,XP_006710859,XP_006710859.1,XP_006710860,XP_006710860.1,XP_006710861,XP_006710861.1,XP_006710862,XP_006710862.1,XP_006710863,XP_006710863.1,XP_006710864,XP_006710864.1,XP_011540173,XP_011540173.1,XP_011540174,XP_011540174.1,XP_011540175,XP_011540175.1,XP_016857431,XP_016857431.1,XP_016857432,XP_016857432.1,XP_016857433,XP_016857433.1,XP_016857434,XP_016857434.1,XP_016857435,XP_016857435.1,XP_016857438,XP_016857438.1,Y00815,hsa:5792,protein tyrosine phosphatase receptor type F,uc001cjr.4,uc001cjs.4	model2	MetScore2_oof_z	37698	0.0248701	0.00474272	5.24385	1.58112e-07	1.581e-07	6.80104	3.02227e-07	3.022e-07	0.0155742	0.0341659	1.71527e-05	TRUE	TRUE	2915	0.00130126	0.328977	0	4	TRUE	759	3.323	0	4	1	0.69897	5	781	810	916	602	1540	3.17756	4.89154	-0.0724067	-4.31201	1.60377
Figure 3	d-e	F3_network_nodes	Network node values.	figure_source	figure8_top_mcc_modules_nodes.tsv																																												M3					C4	C4 CSF1 module	ROBO2	4	4	9606.ENSP00000417335	Roundabout homolog 2; Receptor for SLIT2, and probably SLIT1, which are thought to act as molecular guidance cue in cellular migration, including axonal navigation at the ventral midline of the neural tube and projection of axons to different regions during neuronal development; Belongs to the immunoglobulin superfamily. ROBO family.	https://smart.embl.de/smart/DDvec.cgi?smart=1394:TRANS(12|31)+IGc2(59|133)+IGc2(161|226)+IGc2(253|316)+IGc2(342|414)+IGc2(446|511)+FN3(538|620)+FN3(654|737)+FN3(752|839)+TRANS(876|898)+	1UEM,1UJT,2EDJ,5NOI,6092,6I9S,6IAA,A0A087WWM5,AAC39576.1,AAH64374.1,AAI46773.1,AB046788,ABF83430.1,ABF83431.1,AC016942,AC016952,AC024256,AC026877,AC067717,AC117514,AC117515,AC117516,AC126467,AC130004,AC131005,AC131154,AC133040,AC138974,AF040991,BAB13394.1,BC064374,BC146772,CCDS43109,CCDS43109.1,CCDS54609,CCDS54609.1,DQ533873,DQ533874,ENSG00000185008,ENSP00000327492,ENSP00000327536,ENSP00000329319,ENSP00000330697,ENSP00000330900,ENSP00000332181,ENSP00000333402,ENSP00000342509,ENSP00000381485,ENSP00000384935,ENSP00000417164,ENSP00000417335,ENSP00000417471,ENSP00000418117,ENSP00000418190,ENSP00000418344,ENSP00000418446,ENSP00000419323,ENSP00000473268,ENSP00000480344,ENST00000328885,ENST00000329890,ENST00000331054,ENST00000331605,ENST00000332115,ENST00000332191,ENST00000332191.12,ENST00000333561,ENST00000343019,ENST00000398467,ENST00000403211,ENST00000461745,ENST00000461745.5,ENST00000469233,ENST00000469233.1,ENST00000470802,ENST00000470802.1,ENST00000471893,ENST00000471893.1,ENST00000473767,ENST00000473767.5,ENST00000475034,ENST00000475034.1,ENST00000475334,ENST00000475334.1,ENST00000476348,ENST00000487694,ENST00000487694.7,ENST00000490534,ENST00000490534.1,ENST00000490991,ENST00000490991.5,ENST00000602589,ENST00000602589.5,ENST00000614793,ENST00000614793.4,F8W703,F8WBR3,H7C4J7,H7C4U9,H7C4V8,H7C4W9,HGNC:10250,HPA013371,KC876890,KIAA1568,NM_001128929,NM_001128929.3,NM_001290039,NM_001290039.1,NM_001290039.2,NM_001290040,NM_001290040.1,NM_001290040.2,NM_001290065,NM_001290065.1,NM_001290065.2,NM_002942,NM_002942.4,NM_002942.5,NP_001122401,NP_001122401.1,NP_001276968,NP_001276968.1,NP_001276969,NP_001276969.1,NP_001276994,NP_001276994.1,NP_002933,NP_002933.1,NX_Q9HCK4,O43608,OMIM:602431,OTTHUMG00000158935,Q19AB4,Q19AB5,Q9HCK4,R-HSA-1266738,R-HSA-376176,R-HSA-422475,R-HSA-428542,R-HSA-8985801,R-HSA-9010553,R-HSA-9010642,R4GMM8,ROBO2,ROBO2-201,ROBO2-202,ROBO2-203,ROBO2-204,ROBO2-205,ROBO2-206,ROBO2-207,ROBO2-208,ROBO2-209,ROBO2-210,ROBO2-211,ROBO2-212,ROBO2-213,ROBO2_HUMAN,Roundabout guidance receptor 2,Roundabout homolog 2,Roundabout, axon guidance receptor 2,SAX3,UPI00003A9322,UPI0000D891EC,UPI0001B794D2,UPI0001B794D3,UPI0001B794D4,UPI0001B794D6,UPI0001B794D7,UPI0002380361,UPI0002B83309,UPI0003F47AB3,URS0000D3DAEC,XM_011533981,XM_011533981.2,XM_011533982,XM_011533982.1,XM_011533983,XM_011533983.1,XM_011533984,XM_011533984.1,XM_011533985,XM_011533985.1,XM_017006986,XM_017006986.1,XM_017006987,XM_017006987.1,XM_017006988,XM_017006988.1,XM_017006989,XM_017006989.1,XM_017006990,XM_017006990.1,XM_017006991,XM_017006991.1,XM_017006992,XM_017006992.1,XM_017006993,XM_017006993.1,XM_017006994,XM_017006994.1,XM_017006995,XM_017006995.1,XM_017006996,XM_017006996.1,XM_017006997,XM_017006997.1,XM_017006998,XM_017006998.1,XM_017006999,XM_017006999.1,XM_017007000,XM_017007000.1,XM_017007001,XM_017007001.1,XM_017007002,XM_017007002.1,XM_017007003,XM_017007003.1,XM_017007004,XM_017007004.1,XM_017007005,XM_017007005.1,XM_017007006,XM_017007006.1,XP_011532283,XP_011532283.1,XP_011532284,XP_011532284.1,XP_011532285,XP_011532285.1,XP_011532286,XP_011532286.1,XP_011532287,XP_011532287.1,XP_016862475,XP_016862475.1,XP_016862476,XP_016862476.1,XP_016862477,XP_016862477.1,XP_016862478,XP_016862478.1,XP_016862479,XP_016862479.1,XP_016862480,XP_016862480.1,XP_016862481,XP_016862481.1,XP_016862482,XP_016862482.1,XP_016862483,XP_016862483.1,XP_016862484,XP_016862484.1,XP_016862485,XP_016862485.1,XP_016862486,XP_016862486.1,XP_016862487,XP_016862487.1,XP_016862488,XP_016862488.1,XP_016862489,XP_016862489.1,XP_016862490,XP_016862490.1,XP_016862491,XP_016862491.1,XP_016862492,XP_016862492.1,XP_016862493,XP_016862493.1,XP_016862494,XP_016862494.1,XP_016862495,XP_016862495.1,hsa:6092,roundabout guidance receptor 2,uc003dpy.5	model2	MetScore2_oof_z	37698	-0.024356	0.00488028	-4.99069	6.0431e-07	6.043e-07	6.21874	1.13211e-06	1.132e-06	-0.0339215	-0.0147905	1.71527e-05	TRUE	TRUE	2915	0.00621614	0.269559	0	4	TRUE	759	3.356	4.23573e-05	4	1	0.69897	5	781	803	808	602	1540	1.40055	4.69642	0.555961	-4.4386	1.60377
Figure 3	d-e	F3_network_nodes	Network node values.	figure_source	figure8_top_mcc_modules_nodes.tsv																																												M3					C4	C4 CSF1 module	SPINT2	5	5	9606.ENSP00000301244	Kunitz-type protease inhibitor 2; Inhibitor of HGF activator. Also inhibits plasmin, plasma and tissue kallikrein, and factor XIa.	https://smart.embl.de/smart/DDvec.cgi?smart=252:SIGNAL(1|27)+KU(36|89)+KU(131|184)+TRANS(199|221)+	10653,4U32,A0A140VJV6,A8K667,AAB84031.1,AAC02781.1,AAH01668.1,AAH07705.1,AAH11951.1,AAH11955.1,AAH12868.1,AAV38918.1,AAV38919.1,AAV38920.1,AB006534,AC011479,AEE61093.1,AF027205,AK291532,AK297154,B4DLU1,BAA25024.1,BAF84221.1,BAG59653.1,BC001668,BC007705,BC011951,BC011955,BC012868,BT020115,BT020116,BT020117,CAB018969,CCDS12510,CCDS12510.1,CCDS54261,CCDS54261.1,CH471126,DIAR3,EAW56766.1,EAW56767.1,ENSG00000167642,ENSP00000301244,ENSP00000389788,ENSP00000465301,ENSP00000465561,ENSP00000465721,ENSP00000466407,ENSP00000468519,ENSP00000468728,ENST00000301244,ENST00000301244.11,ENST00000454580,ENST00000454580.7,ENST00000585357,ENST00000585357.1,ENST00000587090,ENST00000587090.5,ENST00000587334,ENST00000587334.1,ENST00000587516,ENST00000587516.5,ENST00000589749,ENST00000589749.1,ENST00000590210,ENST00000590210.1,ENST00000590510,ENST00000590510.5,ENST00000590738,ENST00000590738.1,ENST00000592007,ENST00000592007.1,HAI-2,HAI2,HGNC:11247,HM005496,HPA011101,I02.009,K7EJS4,K7EKC8,K7EKQ0,K7EM91,K7ES27,K7ESI5,KOP,Kop,Kunitz-type protease inhibitor 2,LI02-005,NM_001166103,NM_001166103.1,NM_001166103.2,NM_021102,NM_021102.3,NM_021102.4,NP_001159575,NP_001159575.1,NP_066925,NP_066925.1,NX_O43291,O00271,O14895,O43291,OMIM:605124,OTTHUMG00000181891,PB,Placental bikunin,Q5TZQ3,Q969E0,R-HSA-162582,R-HSA-6806834,R-HSA-6806942,R-HSA-8852405,R-HSA-9006934,SPINT2,SPINT2-201,SPINT2-202,SPINT2-203,SPINT2-204,SPINT2-205,SPINT2-206,SPINT2-207,SPINT2-208,SPINT2-209,SPINT2-210,SPINT2-211,SPIT2_HUMAN,Serine peptidase inhibitor, Kunitz type 2,U78095,UPI0000135E8E,UPI00001B215D,UPI0000E5A1E1,UPI0002840CAE,UPI0002840CB0,UPI0002840CB1,UPI0002840CB2,UPI0003F481B5,URS00008BB1C3,hsa:10653,placental bikunin,serine peptidase inhibitor, Kunitz type 2,serine protease inhibitor, Kunitz type, 2,uc002ohr.2	model2	MetScore2_oof_z	37698	0.0988506	0.00461582	21.4156	3.84375e-101	3.844e-101	100.415	2.0943e-100	2.094e-100	0.0898034	0.107898	1.71527e-05	TRUE	TRUE	2915	0.00756673	0.456391	0	5	TRUE	665	4.338	9.92052e-05	3	1	0.69897	5	781	699	744	743	1446	3.53416	3.43827	0.192547	-3.73077	1.63836
Figure 3	d-e	F3_network_nodes	Network node values.	figure_source	figure8_top_mcc_modules_nodes.tsv																																												M3					C4	C4 CSF1 module	BAIAP2	4	4	9606.ENSP00000316338	Brain-specific angiogenesis inhibitor 1-associated protein 2; Adapter protein that links membrane-bound small G-proteins to cytoplasmic effector proteins. Necessary for CDC42-mediated reorganization of the actin cytoskeleton and for RAC1-mediated membrane ruffling. Involved in the regulation of the actin cytoskeleton by WASF family members and the Arp2/3 complex. Plays a role in neurite growth. Acts syngeristically with ENAH to promote filipodia formation. Plays a role in the reorganization of the actin cytoskeleton in response to bacterial infection. Participates in actin bundling whe [...]	https://smart.embl.de/smart/DDvec.cgi?smart=552:Pfam_IMD(17|237)+SH3(377|436)+	10458,1WDZ,1Y2O,2YKT,3RNJ,4JS0,6BCR,6BCY,6BD1,6BD2,6BQT,AAB93497.1,AAH14020.1,AAH32559.1,AB015019,AB015020,AB017119,AB017120,AB104726,AC115099,AC127496,AK222670,AK301436,B4DWA1,BAA36586.1,BAA36587.1,BAA74773.1,BAA74774.1,BAC57945.1,BAC57946.1,BAC57947.1,BAC57948.1,BAD96390.1,BAG62963.1,BAI-associated protein 2,BAI1 associated protein 2,BAI1-associated protein 2,BAIAP2,BAIAP2-201,BAIAP2-202,BAIAP2-203,BAIAP2-204,BAIAP2-205,BAIAP2-206,BAIAP2-207,BAIAP2-208,BAIAP2-209,BAIAP2-210,BAIAP2-211,BAIAP2-212,BAIAP2-213,BAIAP2-214,BAIAP2-215,BAIAP2-216,BAIAP2-217,BAIAP2-218,BAIAP2-219,BAIAP2-220,BAIAP2-221,BAIAP2-222,BAIAP2-223,BAIAP2-224,BAIAP2-225,BAIAP2-226,BAIAP2-227,BAIAP2-228,BAIAP2-229,BAIAP2-230,BAIP2_HUMAN,BAP2,BAR/IMD domain containing adaptor protein 2,BC014020,BC032559,CCDS11775,CCDS11775.1,CCDS11776,CCDS11776.1,CCDS11777,CCDS11777.1,CCDS45806,CCDS45806.1,ENSG00000175866,ENSP00000313974,ENSP00000314540,ENSP00000315685,ENSP00000316338,ENSP00000326201,ENSP00000376210,ENSP00000376211,ENSP00000391837,ENSP00000401022,ENSP00000413069,ENSP00000458202,ENSP00000458440,ENSP00000458494,ENSP00000458522,ENSP00000458735,ENSP00000458964,ENSP00000459730,ENSP00000459787,ENSP00000460131,ENSP00000460344,ENSP00000460350,ENSP00000460492,ENSP00000461101,ENSP00000461144,ENSP00000461736,ENST00000321225,ENST00000321238,ENST00000321262,ENST00000321280,ENST00000321280.11,ENST00000321300,ENST00000321300.10,ENST00000392410,ENST00000392411,ENST00000416299,ENST00000416299.6,ENST00000428708,ENST00000428708.6,ENST00000435091,ENST00000435091.7,ENST00000570913,ENST00000570913.5,ENST00000571530,ENST00000571530.5,ENST00000572073,ENST00000572073.5,ENST00000572329,ENST00000572329.5,ENST00000572498,ENST00000572498.1,ENST00000572918,ENST00000572918.5,ENST00000573017,ENST00000573017.5,ENST00000573659,ENST00000573659.5,ENST00000573677,ENST00000573677.5,ENST00000573894,ENST00000573894.5,ENST00000574027,ENST00000574027.5,ENST00000574688,ENST00000574688.5,ENST00000574804,ENST00000574804.5,ENST00000575245,ENST00000575245.5,ENST00000575712,ENST00000575712.5,ENST00000575750,ENST00000575750.5,ENST00000575841,ENST00000575841.5,ENST00000575958,ENST00000575958.5,ENST00000575989,ENST00000575989.5,ENST00000576225,ENST00000576225.5,ENST00000576364,ENST00000576364.6,ENST00000576470,ENST00000576470.5,ENST00000576756,ENST00000576756.5,ENST00000576995,ENST00000576995.1,ENST00000577097,ENST00000577097.5,FLAF3,Fas ligand-associated factor 3,HGNC:947,HPA023310,HPA027421,I3L0M4,I3L0Y9,I3L113,I3L125,I3L1C8,I3L2J6,I3L2M4,I3L327,I3L3C5,I3L3C6,I3L3J7,I3L4A3,I3L4C2,I3L526,IRS-58,IRSP53,IRSp53,IRSp53/58,Insulin receptor substrate p53,Insulin receptor substrate p53/p58,Insulin receptor substrate protein of 53 kDa,KC877672,NM_001144888,NM_001144888.1,NM_001144888.2,NM_006340,NM_006340.2,NM_006340.3,NM_017450,NM_017450.2,NM_017450.3,NM_017451,NM_017451.2,NM_017451.3,NP_001138360,NP_001138360.1,NP_006331,NP_006331.1,NP_059344,NP_059344.1,NP_059345,NP_059345.1,NX_Q9UQB8,O43858,OMIM:605475,OTTHUMG00000177698,Protein BAP2,Q53HB1,Q86WC1,Q8N5C0,Q96CR7,Q9UBR3,Q9UQ43,Q9UQB8,R-HSA-162582,R-HSA-168249,R-HSA-168256,R-HSA-194138,R-HSA-194315,R-HSA-195258,R-HSA-2029480,R-HSA-2029482,R-HSA-4420097,R-HSA-5663213,R-HSA-9006934,U70669,UPI000000D762,UPI000000D763,UPI000000D764,UPI000000D765,UPI000006F124,UPI0000074160,UPI00017A827B,UPI00025A2DFD,UPI00025A2DFE,UPI00025A2DFF,UPI00025A2E00,UPI00025A2E01,UPI00025A2E02,UPI00025A2E03,UPI00025A2E08,UPI00025A2E09,UPI00025A2E0A,UPI00025A2E0B,UPI00025A2E0C,UPI00025A2E0D,WAML,WASP and MIM like,XM_005256943,XM_005256943.1,XM_005256944,XM_005256944.1,XM_005256945,XM_005256945.1,XM_005256948,XM_005256948.3,XM_006721635,XM_006721635.1,XM_006721636,XM_006721636.1,XM_006721637,XM_006721637.2,XM_011524193,XM_011524193.1,XM_011524194,XM_011524194.1,XM_011524195,XM_011524195.1,XM_011524196,XM_011524196.1,XM_011524197,XM_011524197.1,XM_017024017,XM_017024017.1,XM_017024018,XM_017024018.1,XM_017024019,XM_017024019.1,XM_024450534,XM_024450534.1,XM_024450535,XM_024450535.1,XP_005257000,XP_005257000.1,XP_005257001,XP_005257001.1,XP_005257002,XP_005257002.1,XP_005257005,XP_005257005.1,XP_006721698,XP_006721698.1,XP_006721699,XP_006721699.1,XP_006721700,XP_006721700.1,XP_011522495,XP_011522495.1,XP_011522496,XP_011522496.1,XP_011522497,XP_011522497.1,XP_011522498,XP_011522498.1,XP_011522499,XP_011522499.1,XP_016879506,XP_016879506.1,XP_016879507,XP_016879507.1,XP_016879508,XP_016879508.1,XP_024306302,XP_024306302.1,XP_024306303,XP_024306303.1,hsa:10458,insulin receptor substrate of 53 kDa,uc002jyz.5,uc002jzg.3	model2	MetScore2_oof_z	37698	0.147897	0.00472119	31.3262	1.11275e-212	1.113e-212	211.954	1.15433e-211	1.154e-211	0.138644	0.157151	1.71527e-05	TRUE	TRUE	2915	0.0492958	0.7246	0	4	TRUE	759	3.427	0.0057918	3	1	0.60206	4	824	795	117	743	1583	1.93853	5.27542	0.282377	-4.59767	1.60377
Figure 3	d-e	F3_network_nodes	Network node values.	figure_source	figure8_top_mcc_modules_nodes.tsv																																												M3					C4	C4 CSF1 module	ENAH	4	4	9606.ENSP00000355809	Protein enabled homolog; Ena/VASP proteins are actin-associated proteins involved in a range of processes dependent on cytoskeleton remodeling and cell polarity such as axon guidance and lamellipodial and filopodial dynamics in migrating cells. ENAH induces the formation of F-actin rich outgrowths in fibroblasts. Acts synergistically with BAIAP2-alpha and downstream of NTN1 to promote filipodia formation (By similarity).	https://smart.embl.de/smart/DDvec.cgi?smart=591:RanBD(1|107)+Pfam_VASP_tetra(552|588)+	2HO2,2IYB,2XQN,4MY6,55740,5N91,5N9C,5N9P,5NAJ,5NBF,5NBX,5NC2,5NC7,5NCF,5NCG,5NCP,5ND0,5NDU,5NEG,A0A075B6E5,A0A0U1RQP7,A0A0U1RRM6,A0A4D6J698,AAH65238.1,AAH95481.1,AAQ08487.1,AAR04685.1,ABY78022.1,AC092811,AF519769,AK001635,AK096246,AL133059,AL356216,AL591380,AY345143,BAA91799.1,BAC04736.1,BC065238,BC095481,CAB61384.1,CCDS31040,CCDS31040.1,CCDS31041,CCDS31041.1,D0PQI2,ENA,ENAH,ENAH actin regulator,ENAH-201,ENAH-202,ENAH-203,ENAH-204,ENAH-205,ENAH-206,ENAH-207,ENAH-208,ENAH-209,ENAH_HUMAN,ENSG00000154380,ENSP00000284563,ENSP00000311655,ENSP00000311797,ENSP00000351501,ENSP00000355806,ENSP00000355807,ENSP00000355808,ENSP00000355809,ENSP00000375746,ENSP00000446247,ENSP00000489106,ENSP00000489607,ENST00000284563,ENST00000284563.7,ENST00000309994,ENST00000310004,ENST00000358675,ENST00000358675.6,ENST00000366841,ENST00000366842,ENST00000366843,ENST00000366843.6,ENST00000366844,ENST00000366844.7,ENST00000391874,ENST00000391874.2,ENST00000483952,ENST00000483952.1,ENST00000488523,ENST00000497899,ENST00000497899.6,ENST00000498108,ENST00000498108.5,ENST00000538194,ENST00000612656,ENST00000635051,ENST00000635051.1,EU255274,Enabled,FLJ10773,HGNC:18271,HPA028448,HPA028696,MENA,MH883317,NDPP1,NM_001008493,NM_001008493.2,NM_001008493.3,NM_018212,NM_018212.5,NM_018212.6,NP_001008493,NP_001008493.1,NP_060682,NP_060682.2,NX_Q8N8S7,OMIM:609061,OTTHUMG00000037742,Protein enabled homolog,Q502W5,Q5T5M7,Q5VTQ9,Q5VTR0,Q8N8S7,Q9NVF3,Q9UFB8,QCC89226.1,R-HSA-1266738,R-HSA-1280218,R-HSA-168256,R-HSA-202403,R-HSA-202433,R-HSA-376176,R-HSA-422475,UPI00001D7DC8,UPI0000203FDB,UPI00026396F7,UPI0004620E18,UPI000719A0FA,URS00008C1B90,URS0000D6E0D4,URS0000D6E1E7,XM_011544229,XM_011544229.2,XM_017001746,XM_017001746.2,XM_017001747,XM_017001747.1,XM_017001748,XM_017001748.1,XM_017001749,XM_017001749.1,XM_017001750,XM_017001750.1,XM_017001751,XM_017001751.1,XM_017001752,XM_017001752.1,XM_024448305,XM_024448305.1,XM_024448306,XM_024448306.1,XM_024448307,XM_024448307.1,XM_024448308,XM_024448308.1,XM_024448309,XM_024448309.1,XM_024448310,XM_024448310.1,XM_024448311,XM_024448311.1,XM_024448313,XM_024448313.1,XM_024448314,XM_024448314.1,XM_024448315,XM_024448315.1,XM_024448316,XM_024448316.1,XM_024448317,XM_024448317.1,XM_024448318,XM_024448318.1,XM_024448319,XM_024448319.1,XP_011542531,XP_011542531.2,XP_016857235,XP_016857235.1,XP_016857236,XP_016857236.1,XP_016857237,XP_016857237.1,XP_016857238,XP_016857238.1,XP_016857239,XP_016857239.1,XP_016857240,XP_016857240.1,XP_016857241,XP_016857241.1,XP_024304073,XP_024304073.1,XP_024304074,XP_024304074.1,XP_024304075,XP_024304075.1,XP_024304076,XP_024304076.1,XP_024304077,XP_024304077.1,XP_024304078,XP_024304078.1,XP_024304079,XP_024304079.1,XP_024304081,XP_024304081.1,XP_024304082,XP_024304082.1,XP_024304083,XP_024304083.1,XP_024304084,XP_024304084.1,XP_024304085,XP_024304085.1,XP_024304086,XP_024304086.1,XP_024304087,XP_024304087.1,enabled homolog (Drosophila),hsa:55740,mammalian enabled,uc001hpc.2	model2	MetScore2_oof_z	37698	0.0580535	0.00465483	12.4717	1.25318e-35	1.253e-35	34.902	3.84527e-35	3.845e-35	0.0489299	0.0671771	1.71527e-05	TRUE	TRUE	2915	0.0258259	0.52982	0	4	TRUE	759	3.608	0.000156053	3	1	0.60206	4	824	775	708	743	1583	1.8118	5.62492	0.462727	-4.46333	1.60377
Figure 3	d-e	F3_network_nodes	Network node values.	figure_source	figure8_top_mcc_modules_nodes.tsv																																												M3					C4	C4 CSF1 module	FGFBP1	3	3	9606.ENSP00000371770	Fibroblast growth factor-binding protein 1; Acts as a carrier protein that release fibroblast-binding factors (FGFs) from the extracellular matrix (EM) storage and thus enhance the mitogenic activity of FGFs. Enhances FGF2 signaling during tissue repair, angiogenesis and in tumor growth.	https://smart.embl.de/smart/DDvec.cgi?smart=234:Pfam_FGF-BP1(8|231)+	17 kDa HBGF-binding protein,9982,A8K5J2,AAA58636.1,AAD39216.1,AAH03628.1,AAH08910.1,AF149412,AK291307,BAF83996.1,BC003628,BC008910,CCDS3418,CCDS3418.1,CH471069,EAW92748.1,ENSG00000137440,ENSP00000259988,ENSP00000371770,ENST00000259988,ENST00000382333,ENST00000382333.1,FGF-BP,FGF-BP1,FGF-binding protein 1,FGFBP,FGFBP-1,FGFBP1,FGFBP1-201,FGFP1_HUMAN,Fibroblast growth factor binding protein 1,Fibroblast growth factor-binding protein 1,HBP17,HBp17,HGNC:19695,HPA004332,M60047,NM_005130,NM_005130.4,NM_005130.5,NP_005121,NP_005121.1,NX_Q14512,OMIM:607737,OTTHUMG00000097745,Q14512,R-HSA-162582,R-HSA-190236,R-HSA-190241,R-HSA-190377,R-HSA-5654738,R-HSA-9006934,UPI000004A926,fibroblast growth factor binding protein 1,hsa:9982,uc003gom.4	model2	MetScore2_oof_z	37698	-0.192387	0.00458879	-41.9255	0	0	374.762	0	0	-0.201382	-0.183393	1.71527e-05	TRUE	TRUE	2915	-0.0118816	0.363159	0	3	TRUE	850	2.824	0	3	1	0.60206	4	824	856	916	743	1674	2.0393	1.75337	-0.00147884	-4.28469	1.56918
Figure 3	d-e	F3_network_nodes	Network node values.	figure_source	figure8_top_mcc_modules_nodes.tsv																																												M3					C4	C4 CSF1 module	GDF15	4	4	9606.ENSP00000252809	Growth/differentiation factor 15; Regulates food intake, energy expenditure and body weight in response to metabolic and toxin-induced stresses. Binds to its receptor, GFRAL, and activates GFRAL- expressing neurons localized in the area postrema and nucleus tractus solitarius of the brainstem. It then triggers the activation of neurons localized within the parabrachial nucleus and central amygdala, which contitutes part of the 'emergency circuit' that shapes feeding responses to stressful conditions. On hepatocytes, inhibits growth hormone signaling (By similarity).	https://smart.embl.de/smart/DDvec.cgi?smart=308:SIGNAL(1|29)+TGFB(211|308)+	5VT2,5VZ3,5VZ4,6Q2J,9518,A0A0A0MTT8,AAB88673.1,AAB88913.1,AAC24456.1,AAC39537.1,AAF89834.1,AAH00529.1,AAH08962.1,AAV38272.1,AB000584,AC008397,AF003934,AF008303,AF019770,AF173860,AK291530,BAA19151.1,BAF84219.1,BC000529,BC008962,BT019465,CAB062554,CCDS12376,CCDS12376.1,CH471106,CHEMBL3120039,EAW84694.1,ENSG00000130513,ENSP00000252809,ENSP00000469819,ENSP00000470531,ENST00000252809,ENST00000252809.3,ENST00000594925,ENST00000594925.1,ENST00000595973,ENST00000595973.2,ENST00000597765,ENST00000597765.1,ENST00000604609,ENST00000604609.2,GDF-15,GDF15,GDF15-201,GDF15-202,GDF15-203,GDF15-204,GDF15-205,GDF15_HUMAN,Growth differentiation factor 15,Growth/differentiation factor 15,HGNC:30142,HPA011191,HPA070957,MIC-1,MIC1,Macrophage inhibitory cytokine 1,NAG-1,NM_004864,NM_004864.3,NM_004864.4,NP_004855,NP_004855.2,NRG-1,NSAID-activated gene 1 protein,NSAID-regulated gene 1 protein,NX_Q99988,O14629,OMIM:605312,OTTHUMG00000183360,P78360,PDF,PLAB,PTGFB,Placental TGF-beta,Placental bone morphogenetic protein,Prostate differentiation factor,Q99988,Q9BWA0,Q9NRT0,U88323,UPI000006F640,UPI0002A4717D,UPI0003B927BD,URS0000E9AAFA,URS0000EB19CD,XM_024451789,XM_024451789.1,XP_024307557,XP_024307557.1,growth differentiation factor 15,hsa:9518,macrophage inhibitory cytokine-1,prostate differentiation factor,uc002niv.2	model2	MetScore2_oof_z	37698	0.452376	0.00509905	88.7175	0	0	1554.08	0	0	0.442381	0.46237	1.71527e-05	TRUE	TRUE	2915	0.0442609	0.548435	0	4	TRUE	759	3.41	0.000268634	3	1	0.60206	4	824	798	659	743	1583	2.3077	2.58054	0.178082	-4.90412	1.60377
Figure 3	d-e	F3_network_nodes	Network node values.	figure_source	figure8_top_mcc_modules_nodes.tsv																																												M3					C4	C4 CSF1 module	OMG	3	3	9606.ENSP00000247271	Oligodendrocyte-myelin glycoprotein; Cell adhesion molecule contributing to the interactive process required for myelination in the central nervous system.	https://smart.embl.de/smart/DDvec.cgi?smart=440:SIGNAL(1|24)+LRRNT(25|59)+LRR(53|77)+LRR(78|100)+LRR_TYP(145|168)+LRR(169|189)+LRR_TYP(190|213)+	4974,AAA59970.1,AAH18050.1,BC018050,CAA35991.1,CAA40684.1,CCDS11265,CCDS11265.1,CH471147,E1P659,EAW80279.1,EAW80280.1,ENSG00000126861,ENSP00000247271,ENST00000247271,ENST00000247271.4,ENST00000580156,ENST00000580156.1,ENST00000582029,ENST00000582029.1,ENST00000584094,ENST00000584094.1,HGNC:8135,HPA008206,HPA012693,LOC101927057,M63623,NM_002544,NM_002544.4,NM_002544.5,NP_002535,NP_002535.3,NX_P23515,OMG,OMG-201,OMG-202,OMG-203,OMG-204,OMGP,OMGP_HUMAN,OMIM:164345,OTTHUMG00000132870,Oligodendrocyte myelin glycoprotein,Oligodendrocyte-myelin glycoprotein,P23515,R-HSA-162582,R-HSA-193634,R-HSA-193697,R-HSA-193704,R-HSA-73887,UPI0000130CE1,URS00008B4315,URS00008B8487,X51694,X57436,XR_243788,XR_243788.4,hsa:4974,oligodendrocyte myelin glycoprotein,uc002hgj.4	model2	MetScore2_oof_z	37698	-0.0638269	0.00466989	-13.6677	1.99823e-42	1.998e-42	41.6994	6.61162e-42	6.612e-42	-0.07298	-0.0546737	1.71527e-05	TRUE	TRUE	2915	-0.0051459	0.748349	0	3	TRUE	850	2.873	0	2	1	0.60206	4	824	854	916	923	1674	4.22408	3.22831	0.648726	-3.98861	1.56918
Figure 3	d-e	F3_network_nodes	Network node values.	figure_source	figure8_top_mcc_modules_nodes.tsv																																												M3					C4	C4 CSF1 module	SEMA3F	3	3	9606.ENSP00000002829	Semaphorin-3F; May play a role in cell motility and cell adhesion.	https://smart.embl.de/smart/DDvec.cgi?smart=785:SIGNAL(1|18)+Sema(57|529)+PSI(547|599)+IG(611|697)+	6405,AAB06011.1,AAB06012.1,AAB18276.1,AAB46344.1,AAC50568.1,AAH42914.1,AC000063,AC104450,BC042914,C9IYS6,C9J1V2,C9J4H5,C9JPG5,C9JQ85,CCDS2811,CCDS2811.1,CCDS82779,CCDS82779.1,CCDS82780,CCDS82780.1,ENSG00000001617,ENSP00000002829,ENSP00000373232,ENSP00000388931,ENSP00000392588,ENSP00000398399,ENSP00000400549,ENSP00000409859,ENSP00000416356,ENST00000002829,ENST00000002829.7,ENST00000383726,ENST00000413852,ENST00000413852.5,ENST00000414301,ENST00000414301.5,ENST00000420831,ENST00000420831.1,ENST00000426511,ENST00000426511.5,ENST00000434342,ENST00000434342.5,ENST00000450338,ENST00000450338.5,ENST00000470737,ENST00000470737.1,ENST00000493743,ENST00000493743.1,H7C4A2,HGNC:10728,HPA035008,NM_001318798,NM_001318798.2,NM_001318800,NM_001318800.1,NM_004186,NM_004186.4,NM_004186.5,NP_001305727,NP_001305727.1,NP_001305729,NP_001305729.1,NP_004177,NP_004177.3,NX_Q13275,OMIM:601124,OTTHUMG00000156806,Q13274,Q13275,Q13372,Q15704,Q6GTR4,SEM3F_HUMAN,SEMA-IV,SEMA3F,SEMA3F-201,SEMA3F-202,SEMA3F-203,SEMA3F-204,SEMA3F-205,SEMA3F-206,SEMA3F-207,SEMA3F-208,SEMA3F-209,SEMA4,SEMAK,Sema III/F,Sema IV,Sema4,Semaphorin 3,Semaphorin 3F,Semaphorin IV,Semaphorin-3F,U32171,U32172,U33920,U38276,UPI0000135A69,UPI0000E5A67A,UPI000198CA9B,UPI000198CA9C,UPI000198CA9D,UPI000198CA9E,UPI0003F48006,XM_005265381,XM_005265381.4,XM_005265382,XM_005265382.4,XM_006713289,XM_006713289.3,XM_006713290,XM_006713290.3,XM_011533998,XM_011533998.2,XM_011534000,XM_011534000.2,XP_005265438,XP_005265438.1,XP_005265439,XP_005265439.1,XP_006713352,XP_006713352.1,XP_006713353,XP_006713353.1,XP_011532300,XP_011532300.1,XP_011532302,XP_011532302.1,XR_940487,XR_940487.2,hsa:6405,sema IV,semaphorin 3F,uc003cyj.4	model2	MetScore2_oof_z	37698	0.184845	0.00490747	37.6661	8.3329e-305	8.333e-305	304.079	1.38802e-303	1.388e-303	0.175226	0.194464	1.71527e-05	TRUE	TRUE	2915	0.00837468	0.308989	0	3	TRUE	850	2.748	0	3	1	0.60206	4	824	864	916	743	1674	4.04454	3.43877	-0.0164309	-3.80246	1.56918
Figure 3	d-e	F3_network_nodes	Network node values.	figure_source	figure8_top_mcc_modules_nodes.tsv																																												M3					C4	C4 CSF1 module	SEMA4D	4	4	9606.ENSP00000416523	Semaphorin-4D; Cell surface receptor for PLXNB1 and PLXNB2 that plays an important role in cell-cell signaling. Regulates GABAergic synapse development (By similarity). Promotes the development of inhibitory synapses in a PLXNB1-dependent manner (By similarity). Modulates the complexity and arborization of developing neurites in hippocampal neurons by activating PLXNB1 and interaction with PLXNB1 mediates activation of RHOA. Promotes the migration of cerebellar granule cells. Plays a role in the immune system; induces B-cells to aggregate and improves their viability (in vitro). Induce [...]	https://smart.embl.de/smart/DDvec.cgi?smart=862:SIGNAL(1|23)+Sema(50|482)+PSI(502|554)+IG(561|647)+TRANS(734|756)+	10507,1OLZ,3OL2,A0A0C4DG45,A8,AAC50810.1,AAH54500.1,AAI37516.1,AAI37519.1,AK097056,AL590233,AL929575,B2RPM6,BAC04938.1,BB18,BC054500,BC137515,BC137518,C9JD54,C9JFP1,C9JYS7,C9orf164,CCDS47991,CCDS47991.1,CCDS6685,CCDS6685.1,CD100,COLL4,E9PFD9,ENSG00000187764,ENSP00000343418,ENSP00000344923,ENSP00000348822,ENSP00000388768,ENSP00000390754,ENSP00000391733,ENSP00000395222,ENSP00000399948,ENSP00000405102,ENSP00000405652,ENSP00000411981,ENSP00000413352,ENSP00000416523,ENSP00000416747,ENSP00000438389,ENSP00000446394,ENST00000339861,ENST00000339861.8,ENST00000343780,ENST00000356444,ENST00000356444.6,ENST00000418828,ENST00000418828.1,ENST00000420101,ENST00000420101.6,ENST00000420670,ENST00000420670.5,ENST00000420681,ENST00000420681.6,ENST00000420987,ENST00000420987.5,ENST00000422704,ENST00000422704.6,ENST00000429836,ENST00000429836.5,ENST00000433650,ENST00000433650.5,ENST00000438547,ENST00000438547.6,ENST00000450295,ENST00000450295.5,ENST00000455551,ENST00000455551.6,ENST00000464051,ENST00000464051.1,ENST00000469653,ENST00000469653.5,ENST00000474258,ENST00000474258.1,ENST00000475255,ENST00000475255.5,ENST00000482128,ENST00000482128.1,ENST00000486935,ENST00000486935.2,ENST00000492386,ENST00000492386.5,ENST00000537934,ENST00000537934.5,ENST00000540183,ENST00000540183.1,ENST00000540475,ENST00000540475.5,ENST00000544513,ENST00000544513.1,F5H044,FLJ39737,GR3,HGNC:10732,HPA015662,HPA023277,M-sema G,M-sema-G,NM_001142287,NM_001142287.1,NM_001142287.2,NM_001371194,NM_001371194.2,NM_001371195,NM_001371195.1,NM_001371196,NM_001371196.1,NM_001371197,NM_001371197.1,NM_001371198,NM_001371198.1,NM_001371199,NM_001371199.1,NM_001371200,NM_001371200.1,NM_001371201,NM_001371201.1,NM_001371202,NM_001371202.1,NM_006378,NM_006378.3,NM_006378.4,NP_001135759,NP_001135759.1,NP_001358123,NP_001358123.1,NP_001358124,NP_001358124.1,NP_001358125,NP_001358125.1,NP_001358126,NP_001358126.1,NP_001358127,NP_001358127.1,NP_001358128,NP_001358128.1,NP_001358129,NP_001358129.1,NP_001358130,NP_001358130.1,NP_001358131,NP_001358131.1,NP_006369,NP_006369.3,NR_163884,NR_163884.1,NR_163885,NR_163885.1,NR_163886,NR_163886.1,NR_163887,NR_163887.1,NR_163888,NR_163888.1,NR_163889,NR_163889.1,NX_Q92854,OMIM:601866,OTTHUMG00000020185,Q7Z5S4,Q8N8B0,Q92854,R-HSA-1266738,R-HSA-373755,R-HSA-400685,R-HSA-416550,R-HSA-416572,R-HSA-416700,R-HSA-422475,SEM4D_HUMAN,SEMA4D,SEMA4D-201,SEMA4D-202,SEMA4D-203,SEMA4D-204,SEMA4D-205,SEMA4D-206,SEMA4D-207,SEMA4D-208,SEMA4D-209,SEMA4D-210,SEMA4D-211,SEMA4D-212,SEMA4D-213,SEMA4D-214,SEMA4D-215,SEMA4D-216,SEMA4D-217,SEMA4D-218,SEMA4D-219,SEMA4D-220,SEMA4D-221,SEMA4D-222,SEMA4D-223,SEMA4D-224,SEMAJ,Semaphorin 4,Semaphorin 4D,Semaphorin-4D,U60800,UPI0000055EF8,UPI0000070A35,UPI0000135A6C,UPI000185BDB1,UPI0001915539,UPI000198C54F,UPI000204A727,UPI000204A728,UPI0003F4826D,URS00008BDA69,URS00008BEB59,URS00008C3690,URS0000CE73DD,URS0000D6E843,URS0000D6ECB2,XM_005251654.3,XM_011518123,XM_011518123.2,XM_011518124,XM_011518124.2,XM_011518125,XM_011518125.1,XM_011518127,XM_011518127.2,XM_011518128,XM_011518128.2,XM_011518129,XM_011518129.1,XM_011518130,XM_011518130.2,XM_011518131,XM_011518131.2,XM_011518133,XM_011518133.2,XM_011518134,XM_011518134.2,XM_017014193,XM_017014193.1,XM_017014193.2,XM_017014194,XM_017014194.1,XM_017014195,XM_017014195.1,XM_017014196.1,XM_017014197.1,XM_017014198,XM_017014198.1,XM_017014199,XM_017014199.1,XP_005251711.1,XP_011516425,XP_011516425.1,XP_011516426,XP_011516426.1,XP_011516427,XP_011516427.1,XP_011516429,XP_011516429.1,XP_011516430,XP_011516430.1,XP_011516431,XP_011516431.1,XP_011516432,XP_011516432.1,XP_011516433,XP_011516433.1,XP_011516435,XP_011516435.1,XP_011516436,XP_011516436.1,XP_016869682,XP_016869682.1,XP_016869683,XP_016869683.1,XP_016869684,XP_016869684.1,XP_016869685.1,XP_016869686.1,XP_016869687,XP_016869687.1,XP_016869688,XP_016869688.1,XR_001746153,XR_001746153.1,XR_001746156,XR_001746156.1,chromosome 9 open reading frame 164,coll-4,hsa:10507,semaphorin 4D,uc004aqo.2,uc064ueq.1	model2	MetScore2_oof_z	37698	0.0306261	0.00458393	6.6812	2.40284e-11	2.403e-11	10.6193	5.03905e-11	5.039e-11	0.0216415	0.0396108	1.71527e-05	TRUE	TRUE	2915	-0.000994972	0.335023	0	4	TRUE	759	3.878	0.000795871	4	1	0.60206	4	824	753	514	602	1583	0.799097	2.76732	-0.123826	-3.77535	1.60377
Figure 3	d-e	F3_network_nodes	Network node values.	figure_source	figure8_top_mcc_modules_nodes.tsv																																												M3					C4	C4 CSF1 module	SPINT1	4	4	9606.ENSP00000342098	Kunitz-type protease inhibitor 1; Inhibitor of HGF activator. Also acts as an inhibitor of matriptase (ST14).	https://smart.embl.de/smart/DDvec.cgi?smart=529:SIGNAL(1|35)+MANEC(45|140)+KU(248|301)+LDLa(334|371)+KU(389|442)+TRANS(466|488)+	1YC0,2MSX,4ISL,4ISN,4ISO,5EZD,5H7V,6692,AAH04140.1,AAH18702.1,AAP36093.1,AAP44001.1,AAQ89328.1,AB000095,AC012476,AY296715,AY358969,BAA25014.1,BC004140,BC018702,BT007425,CCDS10067,CCDS10067.1,CCDS45231,CCDS45231.1,ENSG00000166145,ENSP00000299176,ENSP00000342098,ENSP00000409935,ENSP00000442118,ENSP00000454315,ENSP00000455038,ENSP00000456015,ENSP00000456769,ENSP00000457076,ENSP00000457284,ENSP00000458074,ENST00000299176,ENST00000344051,ENST00000344051.8,ENST00000431806,ENST00000536281,ENST00000562057,ENST00000562057.5,ENST00000563135,ENST00000563135.5,ENST00000563656,ENST00000563656.5,ENST00000564375,ENST00000564375.5,ENST00000566642,ENST00000566642.1,ENST00000566928,ENST00000566928.5,ENST00000568200,ENST00000568200.1,ENST00000568580,ENST00000568580.5,ENST00000568823,ENST00000568823.5,ENST00000569589,ENST00000569589.1,H3BMB6,H3BNW5,H3BR01,H3BSM2,H3BTQ8,H3BVD9,HAI,HAI-1,HAI1,HGNC:11246,HPA006903,HPA031178,I02.007,Kunitz-type protease inhibitor 1,MANSC2,NM_001032367,NM_001032367.1,NM_001032367.2,NM_003710,NM_003710.3,NM_003710.4,NM_181642,NM_181642.2,NM_181642.3,NP_001027539,NP_001027539.1,NP_003701,NP_003701.1,NP_857593,NP_857593.1,NX_O43278,O43278,OMIM:605123,OTTHUMG00000130068,Q7Z7D2,R-HSA-162582,R-HSA-6806834,R-HSA-6806942,R-HSA-8852405,R-HSA-9006934,SPINT1,SPINT1-201,SPINT1-202,SPINT1-203,SPINT1-204,SPINT1-205,SPINT1-206,SPINT1-207,SPINT1-208,SPINT1-209,SPINT1-210,SPINT1-211,SPIT1_HUMAN,Serine peptidase inhibitor, Kunitz type 1,UNQ223/PRO256,UPI0000001058,UPI00001AE46F,UPI00024672B5,UPI00024672B7,UPI00024672B8,UPI00024672B9,UPI00024672BA,UPI0003F48371,URS0000E9F9A3,URS0000EC08E6,XM_006720657,XM_006720657.1,XM_011521957,XM_011521957.2,XM_011521958,XM_011521958.2,XP_006720720,XP_006720720.1,XP_011520259,XP_011520259.1,XP_011520260,XP_011520260.1,hsa:6692,serine peptidase inhibitor, Kunitz type 1,serine protease inhibitor, Kunitz type 1,uc001zna.4	model2	MetScore2_oof_z	37698	0.132822	0.00462117	28.742	1.00174e-179	1.002e-179	178.999	8.82196e-179	8.822e-179	0.123764	0.141879	1.71527e-05	TRUE	TRUE	2915	0.00346549	0.277248	0	4	TRUE	759	3.689	0.000431376	3	1	0.60206	4	824	765	593	743	1583	3.26277	2.12562	0.154466	-3.722	1.60377
Figure 3	d-e	F3_network_nodes	Network node values.	figure_source	figure8_top_mcc_modules_nodes.tsv																																												M3					C4	C4 CSF1 module	ANGPTL1	3	3	9606.ENSP00000234816	Angiopoietin-related protein 1; Angiopoietin like 1.	https://smart.embl.de/smart/DDvec.cgi?smart=491:SIGNAL(1|23)+FBG(275|490)+	9068,A0A024R908,A0A0A0MSK1,AAD19608.1,AAH50640.1,AAQ88645.1,AB056476,AF107253,AL355520,ANG-3,ANG3,ANGL1_HUMAN,ANGPT3,ANGPTL1,ANGPTL1-201,ANGPTL1-202,ANGPTL1-203,ARP1,AY358278,AngY,Angiopoietin like 1,Angiopoietin-3,Angiopoietin-like protein 1,Angiopoietin-related protein 1,BAB40691.1,BC050640,CCDS1327,CCDS1327.1,CH471067,EAW91032.1,EAW91033.1,ENSG00000116194,ENSP00000234816,ENSP00000338863,ENSP00000356601,ENSP00000356603,ENSP00000392023,ENSP00000393375,ENST00000234816,ENST00000234816.6,ENST00000337212,ENST00000367629,ENST00000367629.1,ENST00000367631,ENST00000415564,ENST00000444255,ENST00000444255.1,HGNC:489,HPA009976,NM_004673,NM_004673.3,NM_004673.4,NP_004664,NP_004664.1,NX_O95841,O95841,OMIM:603874,OTTHUMG00000035075,PSEC0154,Q5T5Z5,UNQ162,UNQ162/PRO188,UPI000004C64E,UPI0000470BF8,XM_005245577,XM_005245577.2,XM_005245577.3,XP_005245634,XP_005245634.1,angioarrestin,angiopoietin like 1,angiopoietin-like 1,dJ595C2.2,hsa:9068,uc001gma.4	model2	MetScore2_oof_z	37698	0.0881866	0.00464628	18.98	5.89924e-80	5.899e-80	79.2292	2.74701e-79	2.747e-79	0.0790798	0.0972935	1.71527e-05	TRUE	TRUE	2915	0.0112388	0.322041	0	3	TRUE	850	2.405	0	3	1	0.477121	3	886	943	916	743	1736	1.36722	3.63426	-0.340491	-3.94836	1.56918
Figure 3	d-e	F3_network_nodes	Network node values.	figure_source	figure8_top_mcc_modules_nodes.tsv																																												M3					C4	C4 CSF1 module	ANGPTL2	3	3	9606.ENSP00000362524	Angiopoietin-related protein 2; Induces sprouting in endothelial cells through an autocrine and paracrine action.	https://smart.embl.de/smart/DDvec.cgi?smart=493:SIGNAL(1|22)+FBG(273|488)+	23452,A0A024R868,AAD55357.1,AAH12368.1,AAQ88641.1,AF125175,AK074726,AL356862,ANGL2_HUMAN,ANGPTL2,ANGPTL2-201,ANGPTL2-202,ANGPTL2-203,ANGPTL2-204,ARP2,AY358274,Angiopoietin like 2,Angiopoietin-like protein 2,Angiopoietin-related protein 2,BAC11164.1,BC012368,CCDS6868,CCDS6868.1,CH471090,EAW87649.1,EAW87651.1,EAW87652.1,ENSG00000136859,ENSP00000259382,ENSP00000362516,ENSP00000362524,ENST00000259382,ENST00000373417,ENST00000373417.1,ENST00000373425,ENST00000373425.7,ENST00000470194,ENST00000470194.1,ENST00000491991,ENST00000491991.1,HARP,HGNC:490,HPA040933,HPA041299,NM_012098,NM_012098.2,NM_012098.3,NP_036230,NP_036230.1,NX_Q9UKU9,OMIM:605001,OTTHUMG00000020695,Q5JT58,Q8NCH7,Q9UKU9,UNQ170/PRO196,UPI0000049E07,UPI0000072EFD,URS00008C2BF0,URS0000D6E8F9,angiopoietin like 2,angiopoietin-like 2,hsa:23452,uc004bqr.2	model2	MetScore2_oof_z	37698	0.132738	0.0048219	27.5281	3.51449e-165	3.514e-165	164.454	2.87774e-164	2.878e-164	0.123287	0.142189	1.71527e-05	TRUE	TRUE	2915	0.00417175	0.468977	0	3	TRUE	850	2.692	7.69119e-05	3	1	0.477121	3	886	876	765	743	1736	1.30057	3.15887	-0.303243	-3.90888	1.56918
Figure 3	d-e	F3_network_nodes	Network node values.	figure_source	figure8_top_mcc_modules_nodes.tsv																																												M3					C4	C4 CSF1 module	BRK1	3	3	9606.ENSP00000432472	Protein BRICK1; Involved in regulation of actin and microtubule organization. Part of a WAVE complex that activates the Arp2/3 complex. As component of the WAVE1 complex, required for BDNF-NTRK2 endocytic trafficking and signaling from early endosomes (By similarity).	http://smart.embl.de/smart/DDvec.cgi?smart=75:	3P8C,4N78,55845,AAF28978.1,AAH01067.1,AAH07929.1,AAH19303.1,AAN60161.1,AAN60162.1,AF161418,AK312155,AY148219,AY148220,B2R5E2,BAG35089.1,BC001067,BC007929,BC019303,BRK1,BRK1-201,BRK1_HUMAN,C3orf10,CCDS54553,CCDS54553.1,CH471055,CHEMBL3758062,Chromosome 3 open reading frame 10,EAW64061.1,ENSG00000254999,ENSP00000432472,ENSP00000444659,ENST00000256463,ENST00000530758,ENST00000530758.1,HGNC:23057,HPA060391,HSPC300,MDS027,NM_018462,NM_018462.4,NM_018462.5,NP_060932,NP_060932.2,NX_Q8WUW1,OMIM:611183,OTTHUMG00000155400,Protein BRICK1,Q8WUW1,Q9P082,R-HSA-162582,R-HSA-168249,R-HSA-168256,R-HSA-194138,R-HSA-194315,R-HSA-195258,R-HSA-2029480,R-HSA-2029482,R-HSA-4420097,R-HSA-5663213,R-HSA-9006934,UPI0000049C9A,chromosome 3 open reading frame 10,hHBrk1,haematopoietic stem/progenitor cell protein 300,hsa:55845,uc003bvb.4	model2	MetScore2_oof_z	37698	0.0513471	0.00461833	11.1181	1.13501e-28	1.135e-28	27.945	3.17519e-28	3.175e-28	0.0422951	0.0603992	1.71527e-05	TRUE	TRUE	2915	0.0162765	0.490747	0	3	TRUE	850	2.355	0.00434943	1	1	0.477121	3	886	951	161	1113	1736	2.12501	6.57347	0.38552	-4.95551	1.56918
Figure 3	d-e	F3_network_nodes	Network node values.	figure_source	figure8_top_mcc_modules_nodes.tsv																																												M3					C4	C4 CSF1 module	DRAXIN	3	3	9606.ENSP00000294485	Draxin; Chemorepulsive axon guidance protein required for the development of spinal cord and forebrain commissures. Acts as a chemorepulsive guidance protein for commissural axons during development. Able to inhibit or repel neurite outgrowth from dorsal spinal cord. Inhibits the stabilization of cytosolic beta-catenin (CTNNB1) via its interaction with LRP6, thereby acting as an antagonist of Wnt signaling pathway; Belongs to the draxin family.	https://smart.embl.de/smart/DDvec.cgi?smart=349:SIGNAL(1|25)+Pfam_Draxin(37|349)+	374946,6FKQ,AAI11065.1,AAQ89110.1,AB301919,AGPA3119,AK075558,AL031731,AL953897,AY358750,B6EV15,BAC11697.1,BAG80561.1,BC111064,C1orf187,CCDS135,CCDS135.1,DRAXIN,DRAXIN-201,DRAXI_HUMAN,Dorsal inhibitory axon guidance protein,Dorsal repulsive axon guidance protein,Draxin,ENSG00000162490,ENSP00000294485,ENSP00000343149,ENST00000294485,ENST00000294485.5,ENST00000338580,FLJ34999,HGNC:25054,HPA014302,NM_198545,NM_198545.3,NM_198545.4,NP_940947,NP_940947.3,NX_Q8NBI3,Neucrin,OMIM:612682,OTTHUMG00000002227,PSEC0258,Q5SNX0,Q6UWK8,Q8NBI3,UNQ3119,UNQ3119/PRO10268,UPI000013E16C,XM_011541405,XM_011541405.2,XM_017001214,XM_017001214.1,XP_011539707,XP_011539707.1,XP_016856703,XP_016856703.1,chromosome 1 open reading frame 187,dorsal inhibitory axon guidance protein,dorsal repulsive axon guidance protein,hsa:374946,neucrin,neural tissue-specific cysteine-rich protein,uc001ass.4	model2	MetScore2_oof_z	37698	0.0815973	0.00469357	17.3849	1.97052e-67	1.971e-67	66.7054	8.37326e-67	8.373e-67	0.0723977	0.0907968	1.71527e-05	TRUE	TRUE	2915	0.00148904	0.477159	0	3	TRUE	850	2.488	7.35679e-05	2	1	0.477121	3	886	922	772	923	1736	1.05654	5.31497	1.03565	-4.64222	1.56918
Figure 3	d-e	F3_network_nodes	Network node values.	figure_source	figure8_top_mcc_modules_nodes.tsv																																												M3					C4	C4 CSF1 module	GFRAL	3	3	9606.ENSP00000343636	GDNF family receptor alpha-like; Brainstem-restricted receptor for GDF15 which regulates food intake, energy expenditure and body weight in response to metabolic and toxin-induced stresses. Upon interaction with its ligand, GDF15, interacts with RET and induces cellular signaling through activation of MAPK- and AKT- signaling pathways. Belongs to the GDNFR family.	https://smart.embl.de/smart/DDvec.cgi?smart=394:SIGNAL(1|19)+GDNF(24|101)+GDNF(131|210)+GDNF(220|316)+TRANS(352|371)+	389400,5VZ4,6Q2J,AAQ88565.1,AL592426,AY358198,C6orf144,CCDS4957,CCDS4957.1,ENSG00000187871,ENSP00000343636,ENST00000340465,ENST00000340465.2,GDNF family receptor alpha like,GDNF family receptor alpha-like,GFRAL,GFRAL-201,GFRAL_HUMAN,GRAL,HGNC:32789,HPA047372,NM_207410,NM_207410.2,NP_997293,NP_997293.2,NX_Q6UXV0,OMIM:617837,OTTHUMG00000014900,Q5VTF6,Q6UXV0,UNQ9356,UNQ9356/PRO34128,UPI000023780D,bA360D14.1,chromosome 6 open reading frame 144,hsa:389400,uc003pcm.1	model2	MetScore2_oof_z	37698	-0.0394268	0.00472433	-8.34547	7.33147e-17	7.331e-17	16.1348	1.71381e-16	1.714e-16	-0.0486866	-0.0301669	1.71527e-05	TRUE	TRUE	2915	0.0255956	0.601246	0	3	TRUE	850	2.715	7.69119e-05	3	1	0.477121	3	886	869	765	743	1736	3.21576	4.23164	0.204781	-4.7099	1.56918
Figure 3	d-e	F3_network_nodes	Network node values.	figure_source	figure8_top_mcc_modules_nodes.tsv																																												M3					C4	C4 CSF1 module	IL34	3	3	9606.ENSP00000397863	Interleukin-34; Cytokine that promotes the proliferation, survival and differentiation of monocytes and macrophages. Promotes the release of proinflammatory chemokines, and thereby plays an important role in innate immunity and in inflammatory processes. Plays an important role in the regulation of osteoclast proliferation and differentiation, and in the regulation of bone resorption. Signaling via CSF1R and its downstream effectors stimulates phosphorylation of MAPK1/ERK2 AND MAPK3/ERK1; Belongs to the IL-34 family.	https://smart.embl.de/smart/DDvec.cgi?smart=242:SIGNAL(1|20)+Pfam_IL34(28|184)+	146433,4DKC,4DKD,4DKE,4DKF,A0A024QZ87,AAH29804.1,AC020763,AC106804,ACD13452.1,ACD13474.1,AK172744,AK314913,B2RC28,B2Z4A8,B2ZC70,BAD18731.1,BAG37425.1,BC029804,C16orf77,CCDS10895,CCDS10895.1,CH471241,EAW51801.1,EAW51802.1,ENSG00000157368,ENSP00000288098,ENSP00000397863,ENSP00000455240,ENSP00000457939,ENSP00000463886,ENST00000288098,ENST00000288098.6,ENST00000429149,ENST00000429149.6,ENST00000563721,ENST00000563721.2,ENST00000566361,ENST00000566361.1,ENST00000569641,ENST00000569641.1,ENST00000574181,ENST00000574181.1,EU599219,EU636994,H3BPB7,HGNC:28529,IL-34,IL34,IL34-201,IL34-202,IL34-203,IL34-204,IL34-205,IL34-206,IL34_HUMAN,Interleukin 34,Interleukin-34,J3QQT3,MGC34647,NM_001172771,NM_001172771.1,NM_001172771.2,NM_001172772,NM_001172772.1,NM_152456,NM_152456.2,NP_001166242,NP_001166242.1,NP_001166243,NP_001166243.1,NP_689669,NP_689669.2,NX_Q6ZMJ4,OMIM:612081,OTTHUMG00000137581,Q6ZMJ4,Q8N6L2,R-HSA-1280215,R-HSA-168256,R-HSA-449147,R-HSA-449836,UPI000004C5C6,UPI0000E02D3E,UPI00025A308B,URS00008BACDD,URS00009C1629,XM_011522902.2,XM_011522903.2,XP_011521204.1,XP_011521205.1,chromosome 16 open reading frame 77,hsa:146433,interleukin 34,uc002ezh.2	model2	MetScore2_oof_z	37698	0.0252264	0.00456839	5.52194	3.37481e-08	3.375e-08	7.47175	6.57592e-08	6.576e-08	0.0162722	0.0341806	1.71527e-05	TRUE	TRUE	2915	-0.0300111	0.389857	0	3	TRUE	850	2.944	3.6784e-05	3	1	0.477121	3	886	848	817	743	1736	2.09235	4.48792	-0.242713	-4.04258	1.56918
Figure 3	d-e	F3_network_nodes	Network node values.	figure_source	figure8_top_mcc_modules_nodes.tsv																																												M3					C4	C4 CSF1 module	MST1	3	3	9606.ENSP00000414287	Hepatocyte growth factor-like protein alpha chain; Macrophage stimulating 1.	https://smart.embl.de/smart/DDvec.cgi?smart=725:SIGNAL(1|29)+PAN_AP(35|118)+KR(122|202)+KR(203|284)+KR(295|377)+KR(382|464)+Tryp_SPc(497|718)+	2ASU,4485,4QT8,A6NLA3,A8MSX3,AC099668,CCDS33757,CCDS33757.2,CH471055,D3F15S2,DNF15S2,EAW65000.1,ENSG00000173531,ENSP00000308226,ENSP00000373234,ENSP00000373836,ENSP00000373837,ENSP00000373838,ENSP00000387988,ENSP00000394756,ENSP00000411117,ENSP00000414287,ENSP00000437535,ENST00000308124,ENST00000383728,ENST00000389184,ENST00000389185,ENST00000389186,ENST00000428801,ENST00000432076,ENST00000448220,ENST00000448220.5,ENST00000449682,ENST00000449682.2,ENST00000468847,ENST00000468847.1,ENST00000479115,ENST00000479115.5,ENST00000480268,ENST00000480268.5,ENST00000481055,ENST00000481055.2,ENST00000481930,ENST00000481930.6,ENST00000484144,ENST00000484144.1,ENST00000484269,ENST00000484269.5,ENST00000484673,ENST00000484673.5,ENST00000488350,ENST00000488350.6,ENST00000489007,ENST00000489007.1,ENST00000490966,ENST00000490966.1,ENST00000491943,ENST00000491943.1,ENST00000492329,ENST00000492329.5,ENST00000492370,ENST00000492370.5,ENST00000493836,ENST00000493836.5,ENST00000494809,ENST00000494809.1,ENST00000494828,ENST00000494828.6,ENST00000497359,ENST00000497359.1,ENST00000498021,ENST00000498021.1,ENST00000545762,G3XAK1,H7C0F8,HGFL,HGFL_HUMAN,HGNC:7380,HPA024036,Hepatocyte growth factor-like protein,Hepatocyte growth factor-like protein beta chain,M74178,MSP,MST1,MST1-201,MST1-202,MST1-203,MST1-204,MST1-205,MST1-206,MST1-207,MST1-208,MST1-209,MST1-210,MST1-211,MST1-212,MST1-213,MST1-214,MST1-215,MST1-216,MST1-217,MST1-218,MST1-219,MST1-220,MST1-221,Macrophage stimulating 1,Macrophage stimulatory protein,Macrophage-stimulating protein,NF15S2,NM_020998,NM_020998.3,NP_066278,NP_066278.3,NR_146060,NR_146060.1,NX_P26927,OMIM:142408,OTTHUMG00000155918,P26927,Q13350,Q14870,Q6GTN4,R-HSA-162582,R-HSA-8852405,R-HSA-9006934,S01.975,UPI0000EE2A31,UPI000198CB19,URS00008C2273,URS0000D6D6DA,URS0000D6D713,URS0000D6DA92,URS0000D6DB97,URS0000D6DBE6,URS0000D6DC8E,URS0000D6E08C,URS0000D6E987,URS0000D6E9B6,URS0000D6E9FC,XM_006713166,XM_006713166.2,XM_011533732,XM_011533732.2,XM_011533738,XM_011533738.3,XM_017006460,XM_017006460.2,XM_017006461,XM_017006461.2,XM_017006462,XM_017006462.2,XM_017006463,XM_017006463.2,XM_017006464,XM_017006464.2,XM_017006465,XM_017006465.2,XM_017006466,XM_017006466.2,XM_017006467,XM_017006467.2,XP_006713229,XP_006713229.1,XP_011532034,XP_011532034.1,XP_011532040,XP_011532040.1,XP_016861949,XP_016861949.1,XP_016861950,XP_016861950.1,XP_016861951,XP_016861951.1,XP_016861952,XP_016861952.1,XP_016861953,XP_016861953.1,XP_016861954,XP_016861954.1,XP_016861955,XP_016861955.1,XP_016861956,XP_016861956.1,XR_001740149,XR_001740149.2,XR_001740150,XR_001740150.2,XR_001740151,XR_001740151.2,XR_001740152,XR_001740152.2,XR_001740153,XR_001740153.2,XR_002959536,XR_002959536.1,XR_427273,XR_427273.2,XR_940427,XR_940427.2,hepatocyte growth factor-like,hsa:4485,macrophage stimulating 1,uc003cxg.4	model2	MetScore2_oof_z	37698	0.0244693	0.00456232	5.36335	8.21749e-08	8.217e-08	7.08526	1.58008e-07	1.58e-07	0.015527	0.0334115	1.71527e-05	TRUE	TRUE	2915	-0.126965	0.623933	0	3	TRUE	850	2.423	0	3	1	0.477121	3	886	939	916	743	1736	3.82039	2.86199	0.0618756	-3.72473	1.56918
Figure 3	d-e	F3_network_nodes	Network node values.	figure_source	figure8_top_mcc_modules_nodes.tsv																																												M3					C4	C4 CSF1 module	PRSS8	3	3	9606.ENSP00000319730	Prostasin heavy chain; Possesses a trypsin-like cleavage specificity with a preference for poly-basic substrates. Stimulates epithelial sodium channel (ENaC) activity through activating cleavage of the gamma subunits (SCNN1G).	https://smart.embl.de/smart/DDvec.cgi?smart=343:SIGNAL(1|29)+Tryp_SPc(44|281)+	3.4.21.-,3DFJ,3DFL,3E0N,3E0P,3E16,3E1X,3FVF,3GYL,3GYM,5652,AAB19071.1,AAC41759.1,AAH01462.1,AC009088,AK301619,B4DWP2,BAG63104.1,BC001462,CAP1,CCDS45469,CCDS45469.1,CHEMBL5610,Channel-activating protease 1,EC 3.4.21.-,ENSG00000052344,ENSP00000203074,ENSP00000319730,ENSP00000337517,ENSP00000406910,ENSP00000457052,ENSP00000457673,ENSP00000457750,ENSP00000458056,ENST00000203074,ENST00000317508,ENST00000317508.10,ENST00000337924,ENST00000419768,ENST00000564025,ENST00000564025.1,ENST00000567531,ENST00000567531.5,ENST00000567797,ENST00000567797.1,ENST00000567833,ENST00000567833.1,ENST00000568261,ENST00000568261.5,H3BUJ8,H3BVC8,HGNC:9491,HPA030436,HPA063533,L41351,NM_002773,NM_002773.4,NM_002773.5,NP_002764,NP_002764.1,NX_Q16651,OMIM:600823,OTTHUMG00000176750,PROSTASIN,PRSS8,PRSS8-201,PRSS8-202,PRSS8-203,PRSS8-204,PRSS8-205,PRSS8-206,PRSS8_HUMAN,Prostasin,Prostasin heavy chain,Prostasin light chain,Q16651,Q9UCA3,R-HSA-1266738,R-HSA-6805567,R-HSA-6809371,S01.159,Serine protease 8,U33446,UPI0000046DCB,UPI00017A8119,UPI0002466E10,UPI0003F481DE,URS00008BAF2B,URS00008BDB9A,hsa:5652,prostasin,protease, serine 8,serine protease 8,uc002ebc.5	model2	MetScore2_oof_z	37698	0.248675	0.00513204	48.4554	0	0	496.355	0	0	0.238616	0.258734	1.71527e-05	TRUE	TRUE	2915	0.0297185	0.510351	0	3	TRUE	850	2.485	4.57013e-05	3	1	0.477121	3	886	924	804	743	1736	3.82054	2.43997	0.245054	-3.56802	1.56918
Figure 3	d-e	F3_network_nodes	Network node values.	figure_source	figure8_top_mcc_modules_nodes.tsv																																												M3					C4	C4 CSF1 module	ROBO4	3	3	9606.ENSP00000304945	Roundabout homolog 4; Receptor for Slit proteins, at least for SLIT2, and seems to be involved in angiogenesis and vascular patterning. May mediate the inhibition of primary endothelial cell migration by Slit proteins (By similarity). Involved in the maintenance of endothelial barrier organization and function.	https://smart.embl.de/smart/DDvec.cgi?smart=1007:SIGNAL(1|27)+IGc2(44|121)+IGc2(149|214)+FN3(252|332)+FN3(347|429)+	54538,A8K154,AAH39602.1,AAH64643.1,AAI11563.1,AAI11749.1,AAL31867.1,AAQ88450.1,AF361473,AK000805,AK025195,AK027852,AK074163,AK289769,AK302628,AOVD3,AP003501,AY358083,B4DYV8,BAA91382.1,BAB15082.1,BAB55411.1,BAB84989.1,BAF82458.1,BAG63870.1,BC039602,BC064643,BC111562,BC111748,CCDS73409,CCDS73409.1,CCDS8455,CCDS8455.1,ECSM4,ENSG00000154133,ENSP00000304945,ENSP00000313629,ENSP00000314341,ENSP00000314808,ENSP00000364102,ENSP00000437129,ENST00000306534,ENST00000306534.7,ENST00000319925,ENST00000319961,ENST00000319979,ENST00000374963,ENST00000525182,ENST00000525182.1,ENST00000526899,ENST00000526899.5,ENST00000527279,ENST00000527279.1,ENST00000529941,ENST00000529941.1,ENST00000532216,ENST00000532216.5,ENST00000532300,ENST00000532300.5,ENST00000533054,ENST00000533054.5,ENST00000533337,ENST00000533337.1,ENST00000534407,ENST00000534407.5,FLJ20798,HGNC:17985,HPA065212,MRB,Magic roundabout,NM_001301088,NM_001301088.1,NM_001301088.2,NM_019055,NM_019055.5,NM_019055.6,NP_001288017,NP_001288017.1,NP_061928,NP_061928.4,NX_Q8WZ75,OMIM:607528,OTTHUMG00000165936,Q14DU7,Q8TEG1,Q8WZ75,Q96JV6,Q9H718,Q9NWJ8,ROBO4,ROBO4-201,ROBO4-202,ROBO4-203,ROBO4-204,ROBO4-205,ROBO4-206,ROBO4-207,ROBO4-208,ROBO4-209,ROBO4-210,ROBO4_HUMAN,Roundabout guidance receptor 4,Roundabout homolog 4,Roundabout, axon guidance receptor 4,UNQ421/PRO3674,UPI000004A023,UPI00017A8554,URS0000D6D673,XM_006718861,XM_006718861.2,XM_011542875,XM_011542875.1,XP_006718924,XP_006718924.1,XP_011541177,XP_011541177.1,hsa:54538,magic roundabout,roundabout guidance receptor 4,roundabout homolog 4 (Drosophila),uc001qbg.4	model2	MetScore2_oof_z	37698	0.0348225	0.00457023	7.61942	2.60773e-14	2.608e-14	13.5837	5.83835e-14	5.838e-14	0.0258647	0.0437803	1.71527e-05	TRUE	TRUE	2915	-0.00297903	0.16986	0	3	TRUE	850	2.591	8.91733e-06	3	1	0.477121	3	886	896	873	743	1736	1.33909	5.09222	0.825762	-4.40899	1.56918
Figure 3	d-e	F3_network_nodes	Network node values.	figure_source	figure8_top_mcc_modules_nodes.tsv																																												M3					C4	C4 CSF1 module	TNFRSF19	3	3	9606.ENSP00000371693	Tumor necrosis factor receptor superfamily member 19; Can mediate activation of JNK and NF-kappa-B. May promote caspase-independent cell death.	https://smart.embl.de/smart/DDvec.cgi?smart=423:SIGNAL(1|29)+TNFR(34|72)+TNFR(75|114)+TRANS(169|191)+	55504,A0A024RDM5,A8KA09,A8KA26,AAF71828.1,AAH47321.1,AAK28395.1,AAK28396.1,AAQ89247.1,AB040434,AF167555,AF246998,AF246999,AK292874,AK292891,AK304290,AL161422,AL354815,AY358888,B1AM40,B1AM41,B4E2I6,BAB03269.1,BAF85563.1,BAF85580.1,BAG65148.1,BC047321,CCDS55893,CCDS55893.1,CCDS9301,CCDS9301.1,CCDS9302,CCDS9302.1,CH471075,EAX08326.1,EAX08327.1,ENSG00000127863,ENSP00000248484,ENSP00000343689,ENSP00000345859,ENSP00000371693,ENSP00000371698,ENSP00000371700,ENSP00000371703,ENSP00000385408,ENST00000248484,ENST00000248484.8,ENST00000339654,ENST00000344753,ENST00000382258,ENST00000382258.8,ENST00000382263,ENST00000382263.3,ENST00000382265,ENST00000382268,ENST00000403372,ENST00000403372.6,ENST00000464735,ENST00000464735.1,HGNC:11915,HPA010135,NM_001204458,NM_001204458.1,NM_001204458.3,NM_001204459,NM_001204459.1,NM_001354985,NM_001354985.2,NM_018647,NM_018647.3,NM_018647.5,NM_148957,NM_148957.3,NM_148957.4,NP_001191387,NP_001191387.1,NP_001191388,NP_001191388.1,NP_001341914,NP_001341914.1,NP_061117,NP_061117.2,NP_683760,NP_683760.1,NX_Q9NS68,OMIM:606122,OTTHUMG00000016568,Q9BXZ9,Q9BY00,Q9NS68,Q9NZV2,TAJ,TAJ-alpha,TNF receptor superfamily member 19,TNFRSF19,TNFRSF19-201,TNFRSF19-202,TNFRSF19-203,TNFRSF19-204,TNFRSF19-205,TNR19_HUMAN,TRADE,TROY,Toxicity and JNK inducer,UNQ1888/PRO4333,UPI000000DBD2,UPI00001372A7,UPI00017A8845,URS00008C110B,XM_005266445,XM_005266445.2,XM_005266445.3,XM_005266446,XM_005266446.2,XM_011535146,XM_011535146.1,XM_017020651,XM_017020651.1,XP_005266502,XP_005266502.1,XP_005266503,XP_005266503.1,XP_011533448,XP_011533448.1,XP_016876140,XP_016876140.1,hsa:55504,toxicity and JNK inducer,uc001uot.4,uc001uov.2	model2	MetScore2_oof_z	37698	0.172156	0.00481981	35.7185	8.0578e-275	8.058e-275	274.094	1.18033e-273	1.18e-273	0.162709	0.181603	1.71527e-05	TRUE	TRUE	2915	0.0025871	0.349606	0	3	TRUE	850	2.658	1.44907e-05	2	1	0.477121	3	886	883	859	923	1736	4.48555	2.44596	0.863941	-3.87653	1.56918
Figure 3	d-e	F3_network_nodes	Network node values.	figure_source	figure8_top_mcc_modules_nodes.tsv																																												M3					C4	C4 CSF1 module	AKAP12	2	2	9606.ENSP00000384537	A-kinase anchor protein 12; Anchoring protein that mediates the subcellular compartmentation of protein kinase A (PKA) and protein kinase C (PKC).	https://smart.embl.de/smart/DDvec.cgi?smart=1782:Pfam_WSK(605|633)+Pfam_WSK(754|782)+Pfam_WSK(799|826)+Pfam_RII_binding_1(1540|1558)+	9590,A kinase (PRKA) anchor protein (gravin) 12,A kinase (PRKA) anchor protein 12,A-kinase anchor protein 12,A-kinase anchor protein 250 kDa,A-kinase anchoring protein 12,AAA35931.1,AAB58938.1,AAC51366.1,AB003476,AB210003,AF001504,AKA12_HUMAN,AKAP 250,AKAP-12,AKAP12,AKAP12-201,AKAP12-202,AKAP12-203,AKAP12-204,AKAP12-205,AKAP250,AL033392,AL356535,AL590413,BAA19927.1,BAE06085.1,CAB026379,CAH18338.1,CCDS5229,CCDS5229.1,CCDS5230,CCDS5230.1,CR749527,ENSG00000131016,ENSP00000253332,ENSP00000338540,ENSP00000341172,ENSP00000346702,ENSP00000350598,ENSP00000352794,ENSP00000356274,ENSP00000376073,ENSP00000384537,ENST00000253332,ENST00000253332.5,ENST00000335812,ENST00000342737,ENST00000354675,ENST00000354675.10,ENST00000357920,ENST00000359755,ENST00000359755.5,ENST00000367305,ENST00000392241,ENST00000402676,ENST00000402676.6,ENST00000490177,ENST00000490177.1,Gravin,HGNC:370,HPA006344,HPA056230,M96322,Myasthenia gravis autoantigen,NM_001370346,NM_001370346.1,NM_005100,NM_005100.3,NM_005100.4,NM_144497,NM_144497.2,NP_001357275,NP_001357275.1,NP_005091,NP_005091.2,NP_653080,NP_653080.1,NX_Q02952,O00310,O00498,OMIM:604698,OTTHUMG00000015833,Q02952,Q4LE68,Q5SZ80,Q5TGN1,Q68D82,Q99970,SSeCKS,Src-Suppressed C Kinase Substrate,U81607,UPI000013CDC7,UPI00001606EE,UPI000020D0B0,XM_005267235.2,XM_017011517,XM_017011517.1,XM_017011517.2,XP_005267292.1,XP_016867006,XP_016867006.1,gravin,hsa:9590,uc003qoe.5,uc011eep.4	model2	MetScore2_oof_z	37698	-0.0205362	0.00458461	-4.47937	7.50842e-06	7.508e-06	5.12445	1.33376e-05	1.334e-05	-0.0295221	-0.0115502	1.71527e-05	TRUE	TRUE	2915	0.00954815	0.202808	0	2	TRUE	977	1.513	0	2	1	0.30103	2	977	1114	916	923	1954	3.26315	3.60554	-0.13099	-4.43855	1.53459
Figure 3	d-e	F3_network_nodes	Network node values.	figure_source	figure8_top_mcc_modules_nodes.tsv																																												M3					C4	C4 CSF1 module	CDNF	2	2	9606.ENSP00000419395	Cerebral dopamine neurotrophic factor; Trophic factor for dopamine neurons. Prevents the 6- hydroxydopamine (6-OHDA)-induced degeneration of dopaminergic neurons. When administered after 6-OHDA-lesioning, restores the dopaminergic function and prevents the degeneration of dopaminergic neurons in substantia nigra (By similarity).	https://smart.embl.de/smart/DDvec.cgi?smart=187:SIGNAL(1|26)+Pfam_Armet(36|181)+	2LPN,2W50,441549,4BIT,A2RUU0,AAH37872.1,AAI33043.1,AAI33045.1,AK301259,ARMET-like protein 1,ARMETL1,B4DVW3,BAG62825.1,BC037872,BC133042,BC133044,CCDS31148,CCDS31148.1,CDNF,CDNF-201,CDNF-202,CDNF-203,CDNF-204,CDNF-205,CDNF_HUMAN,CH471072,Cerebral dopamine neurotrophic factor,Conserved dopamine neurotrophic factor,EAW86264.1,ENSG00000185267,ENSP00000333827,ENSP00000345103,ENSP00000367702,ENSP00000367703,ENSP00000419395,ENST00000331044,ENST00000338198,ENST00000378441,ENST00000378441.6,ENST00000378442,ENST00000378442.5,ENST00000465530,ENST00000465530.1,ENST00000466269,ENST00000466269.1,ENST00000467405,ENST00000467405.1,HGNC:24913,HPA044587,NM_001029954,NM_001029954.2,NM_001029954.3,NP_001025125,NP_001025125.2,NX_Q49AH0,OMIM:611233,OTTHUMG00000017713,Q49AH0,UPI0000051CF6,UPI00001F8BAC,URS0000E944A0,URS0000EA9229,XM_011519488,XM_011519488.2,XP_011517790,XP_011517790.1,cerebral dopamine neurotrophic factor,conserved dopamine neurotrophic factor,hsa:441549,uc001inb.2,uc001inb.3	model2	MetScore2_oof_z	37698	0.0521025	0.00468207	11.1281	1.01539e-28	1.015e-28	27.9934	2.84328e-28	2.843e-28	0.0429255	0.0612795	1.71527e-05	TRUE	TRUE	2915	-0.000379887	0.357073	0	2	TRUE	977	1.575	0	2	1	0.30103	2	977	1105	916	923	1954	3.06842	4.74651	0.35772	-4.5944	1.53459
Figure 3	d-e	F3_network_nodes	Network node values.	figure_source	figure8_top_mcc_modules_nodes.tsv																																												M3					C4	C4 CSF1 module	DPP10	2	2	9606.ENSP00000376855	Inactive dipeptidyl peptidase 10; Promotes cell surface expression of the potassium channel KCND2. Modulates the activity and gating characteristics of the potassium channel KCND2. Has no dipeptidyl aminopeptidase activity.	https://smart.embl.de/smart/DDvec.cgi?smart=800:TRANS(38|60)+Pfam_DPPIV_N(137|504)+Pfam_DLH(606|776)+	4WJL,57628,A8K1Q2,AAH30832.1,AAO17263.2,AAQ91190.1,AAY14685.1,AAY15025.1,AAY15032.1,AAY24120.1,AB040925,ABI16086.1,AC010885,AC012071,AC016721,AC017040,AC066593,AC067947,AC068542,AC093610,AC105422,AC116620,AC118276,AC118664,AK289967,AY172661,AY387785,BAA96016.2,BAF82656.1,BC030832,C9J4M8,CCDS33278,CCDS33278.1,CCDS46400,CCDS46400.1,CCDS54388,CCDS54388.1,CCDS54389,CCDS54389.1,DPL2,DPP X,DPP10,DPP10-201,DPP10-202,DPP10-203,DPP10-204,DPP10-205,DPP10-206,DPP10-207,DPP10-208,DPP10-209,DPP10-210,DPP10-211,DPP10-212,DPP10-213,DPP10_HUMAN,DPPY,DPRP-3,DPRP3,DQ857322,Dipeptidyl peptidase IV-related protein 3,Dipeptidyl peptidase X,Dipeptidyl peptidase like 10,Dipeptidyl peptidase-like protein 2,ENSG00000175497,ENSP00000309066,ENSP00000315393,ENSP00000376854,ENSP00000376855,ENSP00000386565,ENSP00000387038,ENSP00000391092,ENSP00000402499,ENSP00000408535,ENSP00000437811,ENST00000310323,ENST00000310323.12,ENST00000313302,ENST00000393146,ENST00000393146.6,ENST00000393147,ENST00000393147.6,ENST00000409163,ENST00000409163.5,ENST00000410059,ENST00000410059.5,ENST00000419287,ENST00000419287.1,ENST00000429914,ENST00000429914.5,ENST00000436732,ENST00000436732.5,ENST00000461250,ENST00000461250.5,ENST00000473362,ENST00000473362.1,ENST00000476155,ENST00000486885,ENST00000486885.5,ENST00000488208,ENST00000488208.1,ENST00000492708,ENST00000492708.1,F8WEB2,HGNC:20823,HPA048767,Inactive dipeptidyl peptidase 10,J3KPP1,J3KPP2,J3KQ46,J3KQK8,KF456696,KF510751,KIAA1492,NM_001004360,NM_001004360.3,NM_001004360.4,NM_001178034,NM_001178034.1,NM_001178036,NM_001178036.2,NM_001178037,NM_001178037.2,NM_001321905,NM_001321905.2,NM_001321906,NM_001321906.1,NM_001321907,NM_001321907.2,NM_001321908,NM_001321908.2,NM_001321909,NM_001321909.2,NM_001321910,NM_001321910.2,NM_001321911,NM_001321911.1,NM_001321911.2,NM_001321912,NM_001321912.1,NM_001321912.2,NM_001321913,NM_001321913.1,NM_001321913.2,NM_001321914,NM_001321914.1,NM_020868,NM_020868.4,NM_020868.6,NP_001004360,NP_001004360.2,NP_001004360.3,NP_001171505,NP_001171505.1,NP_001171507,NP_001171507.2,NP_001171508,NP_001171508.2,NP_001308834,NP_001308834.2,NP_001308835,NP_001308835.1,NP_001308836,NP_001308836.2,NP_001308837,NP_001308837.2,NP_001308838,NP_001308838.2,NP_001308839,NP_001308839.2,NP_001308840,NP_001308840.1,NP_001308840.2,NP_001308841,NP_001308841.1,NP_001308841.2,NP_001308842,NP_001308842.1,NP_001308842.2,NP_001308843,NP_001308843.1,NP_065919,NP_065919.2,NP_065919.3,NX_Q8N608,OMIM:608209,OTTHUMG00000153294,Q0GLB8,Q53QT3,Q53S86,Q53SL8,Q53SS4,Q6TTV4,Q86YR9,Q8N608,Q9P236,S09.974,UPI00001AEF55,UPI000022B968,UPI0000D61221,UPI00015E0A22,UPI00018816AD,UPI00018816AF,UPI0001881815,UPI0003F47E60,URS00008B5109,XM_017004566,XM_017004566.1,XM_024453023,XM_024453023.1,XP_016860055,XP_016860055.1,XP_024308791,XP_024308791.1,dipeptidyl peptidase like 10,dipeptidyl-peptidase 10,dipeptidyl-peptidase 10 (inactive),dipeptidylpeptidase 10,hsa:57628,uc002tla.3	model2	MetScore2_oof_z	37698	0.0591405	0.00469087	12.6076	2.27241e-36	2.272e-36	35.6435	7.06192e-36	7.062e-36	0.0499462	0.0683347	1.71527e-05	TRUE	TRUE	2915	0.00389425	0.392338	0	2	TRUE	977	1.55	0.00145129	1	1	0.30103	2	977	1109	397	1113	1954	6.19909	2.53317	-1.05812	-3.31487	1.53459
Figure 3	d-e	F3_network_nodes	Network node values.	figure_source	figure8_top_mcc_modules_nodes.tsv																																												M3					C4	C4 CSF1 module	DSCAM	2	2	9606.ENSP00000383303	Down syndrome cell adhesion molecule; Cell adhesion molecule that plays a role in neuronal self- avoidance. Promotes repulsion between specific neuronal processes of either the same cell or the same subtype of cells. Mediates within retinal amacrine and ganglion cell subtypes both isoneuronal self- avoidance for creating an orderly dendritic arborization and heteroneuronal self-avoidance to maintain the mosaic spacing between amacrine and ganglion cell bodies. Receptor for netrin required for axon guidance independently of and in collaboration with the receptor DCC. Might also collabor [...]	https://smart.embl.de/smart/DDvec.cgi?smart=2012:SIGNAL(1|17)+IG_like(37|109)+IG(130|218)+IGc2(237|300)+IGc2(326|392)+IGc2(419|491)+IGc2(516|582)+IGc2(608|676)+IGc2(702|773)+IG(794|883)+FN3(885|969)+FN3(985|1073)+FN3(1088|1174)+FN3(1189|1270)+IGc2(1301|1366)+FN3(1380|1460)+FN3(1477|1557)+TRANS(1595|1617)+	1826,A0A087WUI7,AAC17966.1,AAC17967.1,AAF27525.1,AAL56711.1,AF023449,AF023450,AF042090,AF042091,AF064862,AF064863,AF064865,AF217525,AF289030,AL163281,AL163282,AL163283,CAB90436.1,CAB90444.1,CAB90464.1,CCDS42929,CCDS42929.1,CHD2,CHD2-42,CHD2-52,DS cell adhesion molecule,DSCAM,DSCAM-201,DSCAM-202,DSCAM-203,DSCAM_HUMAN,Down syndrome cell adhesion molecule,ENSG00000171587,ENSP00000302472,ENSP00000383303,ENSP00000385342,ENSP00000478698,ENST00000304537,ENST00000400454,ENST00000400454.5,ENST00000404019,ENST00000404019.2,ENST00000617870,ENST00000617870.4,HGNC:3039,HPA019324,KF457309,KF457311,KF457321,NM_001271534,NM_001271534.3,NM_001389,NM_001389.3,NM_001389.5,NP_001258463,NP_001258463.1,NP_001380,NP_001380.2,NR_073202,NR_073202.3,NX_O60469,O60468,O60469,OMIM:602523,OTTHUMG00000086732,Q8WY19,R-HSA-1266738,R-HSA-373752,R-HSA-376172,R-HSA-422475,UPI00000422DF,UPI0000070397,UPI0004E4C88D,XM_017028281,XM_017028281.1,XP_016883770,XP_016883770.1,hsa:1826,uc002yyq.2	model2	MetScore2_oof_z	37698	0.0508829	0.00462601	10.9993	4.24966e-28	4.25e-28	27.3716	1.17754e-27	1.178e-27	0.0418158	0.05995	1.71527e-05	TRUE	TRUE	2915	0.0098721	0.344283	0	2	TRUE	977	1.705	0	2	1	0.30103	2	977	1062	916	923	1954	1.51803	5.97692	1.05564	-4.59565	1.53459
Figure 3	d-e	F3_network_nodes	Network node values.	figure_source	figure8_top_mcc_modules_nodes.tsv																																												M3					C4	C4 CSF1 module	KIAA0319	2	2	9606.ENSP00000367459	Dyslexia-associated protein KIAA0319; Involved in neuronal migration during development of the cerebral neocortex. May function in a cell autonomous and a non-cell autonomous manner and play a role in appropriate adhesion between migrating neurons and radial glial fibers. May also regulate growth and differentiation of dendrites.	https://smart.embl.de/smart/DDvec.cgi?smart=1072:MANEC(20|102)+FN3(305|418)+FN3(434|512)+PKD(530|620)+PKD(621|714)+PKD(720|811)+TRANS(956|978)+	2E7M,9856,A0A087X0U9,A7MD37,AAI40822.1,AAI44629.1,AAI52461.1,AAVR,AB002317,AK295008,AK296310,AK296426,AL031230,AL031775,AL512385,B2RTU7,B4DHA7,B4DK75,B7ZML3,BAA20777.2,BAG58068.1,BAG59008.1,BAG59087.1,BC140821,BC144628,BC152460,CCDS34348,CCDS34348.1,CCDS54969,CCDS54969.1,CCDS54970,CCDS54970.1,CCDS54971,CCDS54971.1,CCDS75409,CCDS75409.1,DYLX2,DYX2,Dyslexia-associated protein KIAA0319,ENSG00000137261,ENSP00000259793,ENSP00000367459,ENSP00000401086,ENSP00000437656,ENSP00000439700,ENSP00000442403,ENSP00000483665,ENST00000259793,ENST00000378214,ENST00000378214.7,ENST00000430948,ENST00000430948.6,ENST00000535378,ENST00000535378.5,ENST00000537886,ENST00000537886.5,ENST00000543707,ENST00000543707.2,ENST00000616673,ENST00000616673.4,F5H123,HGNC:21580,HPA015607,HPA076313,K0319_HUMAN,KIAA0319,KIAA0319-201,KIAA0319-202,KIAA0319-203,KIAA0319-204,KIAA0319-205,KIAA0319-206,NMIG,NM_001168374,NM_001168374.1,NM_001168375,NM_001168375.1,NM_001168375.2,NM_001168376,NM_001168376.1,NM_001168377,NM_001168377.1,NM_001252328,NM_001252328.1,NM_001350403,NM_001350403.2,NM_001350404,NM_001350404.2,NM_001350405,NM_001350405.2,NM_001350406,NM_001350406.2,NM_001350407,NM_001350407.2,NM_001350408,NM_001350408.2,NM_001350409,NM_001350409.2,NM_001350410,NM_001350410.2,NM_014809,NM_014809.3,NM_014809.4,NP_001161846,NP_001161846.1,NP_001161847,NP_001161847.1,NP_001161848,NP_001161848.1,NP_001161849,NP_001161849.1,NP_001239257,NP_001239257.1,NP_001337332,NP_001337332.1,NP_001337333,NP_001337333.1,NP_001337334,NP_001337334.1,NP_001337335,NP_001337335.1,NP_001337336,NP_001337336.1,NP_001337337,NP_001337337.1,NP_001337338,NP_001337338.1,NP_001337339,NP_001337339.1,NP_055624,NP_055624.2,NX_Q5VV43,OMIM:609269,OTTHUMG00000014358,Q5VV43,Q9UJC8,Q9Y4G7,R-HSA-199991,R-HSA-5653656,R-HSA-8856825,R-HSA-8856828,UPI000020D61A,UPI0000E09DC4,UPI00018E1816,UPI0001BE8118,UPI000234064B,XM_011515025.2,XM_011515026,XM_011515026.2,XM_011515026.3,XM_017011541,XM_017011541.1,XM_017011542,XM_017011542.2,XM_017011544,XM_017011544.1,XM_017011545.1,XM_017011546,XM_017011546.2,XM_017011547,XM_017011547.1,XM_017011550,XM_017011550.1,XM_017011551,XM_017011551.1,XP_011513327.1,XP_011513328,XP_011513328.1,XP_016867030,XP_016867030.1,XP_016867031,XP_016867031.1,XP_016867033,XP_016867033.1,XP_016867034.1,XP_016867035,XP_016867035.1,XP_016867036,XP_016867036.1,XP_016867039,XP_016867039.1,XP_016867040,XP_016867040.1,XR_001743779,XR_001743779.1,XR_001743780,XR_001743780.1,hsa:9856,neuronal migration,uc003neh.2	model2	MetScore2_oof_z	37698	0.0700882	0.00468958	14.9455	2.32311e-50	2.323e-50	49.6339	8.48605e-50	8.486e-50	0.0608965	0.0792799	1.71527e-05	TRUE	TRUE	2915	0.00905074	0.307658	0	2	TRUE	977	1.718	0.00145129	1	1	0.30103	2	977	1051	397	1113	1954	3.33531	5.85315	1.00352	-4.37174	1.53459
Figure 3	d-e	F3_network_nodes	Network node values.	figure_source	figure8_top_mcc_modules_nodes.tsv																																												M3					C4	C4 CSF1 module	LRIG3	2	2	9606.ENSP00000326759	Leucine-rich repeats and immunoglobulin-like domains protein 3; May play a role in craniofacial and inner ear morphogenesis during embryonic development. May act within the otic vesicle epithelium to control formation of the lateral semicircular canal in the inner ear, possibly by restricting the expression of NTN1 (By similarity).	https://smart.embl.de/smart/DDvec.cgi?smart=1119:SIGNAL(1|24)+LRRNT(46|78)+LRR(72|96)+LRR(97|120)+LRR(144|166)+LRR(168|189)+LRR(190|214)+LRR(215|237)+LRR(238|261)+LRR(262|285)+LRR(286|309)+LRR(310|333)+LRR(334|357)+LRR(358|384)+LRR_TYP(385|408)+LRR_TYP(409|432)+LRRCT(444|494)+IG(505|600)+IGc2(615|683)+IGc2(709|774)+TRANS(805|827)+	121227,AAQ88655.1,AAQ88662.1,AAR98629.1,AC078963,AK074921,AY358288,AY358295,AY505340,BAC11295.1,C9K080,CCDS44933,CCDS44933.1,CCDS8960,CCDS8960.1,ENSG00000139263,ENSP00000280336,ENSP00000326759,ENSP00000368436,ENSP00000413143,ENSP00000449109,ENSP00000449169,ENST00000280336,ENST00000320743,ENST00000320743.7,ENST00000379141,ENST00000379141.8,ENST00000433272,ENST00000433272.6,ENST00000547329,ENST00000547329.1,ENST00000548968,ENST00000548968.1,ENST00000550304,ENST00000550304.1,ENST00000550825,ENST00000550825.1,ENST00000552267,ENST00000552267.1,ENST00000552646,ENST00000552646.1,F8VYZ5,FLJ90440,H0YID8,HGNC:30991,HPA010773,KF511180,KIAA3016,LIG-3,LIG3,LRIG3,LRIG3-201,LRIG3-202,LRIG3-203,LRIG3-204,LRIG3-205,LRIG3-206,LRIG3-207,LRIG3-208,LRIG3-209,LRIG3_HUMAN,NM_001136051,NM_001136051.2,NM_153377,NM_153377.4,NP_001129523,NP_001129523.1,NP_700356,NP_700356.2,NX_Q6UXM1,OMIM:608870,OTTHUMG00000169940,Q6UXL7,Q6UXM1,Q8NC72,UNQ287/PRO326/PRO335,UPI0000035BB5,UPI0000038BEF,UPI00020CE401,UPI00020CE402,UPI00020CE403,URS0000D6D490,URS0000D6E544,XM_017018790,XM_017018790.2,XP_016874279,XP_016874279.1,hsa:121227,uc001sqr.5	model2	MetScore2_oof_z	37698	0.06498	0.00460565	14.1088	4.37081e-45	4.371e-45	44.3594	1.5007e-44	1.501e-44	0.0559528	0.0740072	1.71527e-05	TRUE	TRUE	2915	0.0167931	0.265968	0	2	TRUE	977	1.578	0	2	1	0.30103	2	977	1103	916	923	1954	1.73379	1.42379	-0.281352	-4.28543	1.53459
Figure 3	d-e	F3_network_nodes	Network node values.	figure_source	figure8_top_mcc_modules_nodes.tsv																																												M3					C4	C4 CSF1 module	LRPAP1	2	2	9606.ENSP00000497444	Alpha-2-macroglobulin receptor-associated protein; Molecular chaperone for LDL receptor-related proteins that may regulate their ligand binding activity along the secretory pathway. Belongs to the alpha-2-MRAP family.	https://smart.embl.de/smart/DDvec.cgi?smart=357:Pfam_Alpha-2-MRAP_N(17|134)+Pfam_Alpha-2-MRAP_C(145|357)+	1LRE,1NRE,1OP1,1OV2,2FCW,2FTU,2FYL,2P01,2P03,4043,A0A3B3IRQ7,A2MRAP,A2RAP,AAA51553.1,AAA87889.1,AAC67373.1,AAI05075.1,AAI12068.1,AF035760,AF035761,AF035762,AF035763,AF035764,AF035765,AF035766,AF035767,AK222504,AK222527,AL590235,AMRP_HUMAN,Alpha-2-MRAP,BAD96224.1,BAD96247.1,BC105074,BC112067,CAB025518,CCDS3371,CCDS3371.1,CH471131,D3DVR9,D6REW6,EAW82460.1,EAW82461.1,ENSG00000163956,ENSP00000296325,ENSP00000372215,ENSP00000421648,ENSP00000421922,ENSP00000496947,ENSP00000497444,ENST00000296325,ENST00000296325.9,ENST00000382765,ENST00000500728,ENST00000509198,ENST00000509198.1,ENST00000515119,ENST00000515119.5,ENST00000648517,ENST00000648517.1,ENST00000650182,ENST00000650182.1,ENST00000650633,ENST00000650633.1,HBP44,HGNC:6701,HPA008001,LRPAP1,LRPAP1-201,LRPAP1-202,LRPAP1-203,LRPAP1-204,LRPAP1-205,LRPAP1-206,M63959,MRAP,MYP23,NM_002337,NM_002337.3,NM_002337.4,NP_002328,NP_002328.1,NR_110005,NR_110005.1,NX_P30533,OMIM:104225,OTTHUMG00000090299,P30533,Q2M310,Q53HQ3,Q53HS6,RAP,U06976,UPI00000354C2,UPI0001D3B0E0,UPI000E6F34E7,XR_002959730,XR_002959730.1,alpha-2-MRAP,hsa:4043,uc003ghh.5	model2	MetScore2_oof_z	37698	0.0351835	0.00461136	7.62974	2.40758e-14	2.408e-14	13.6184	5.39853e-14	5.399e-14	0.0261451	0.0442219	1.71527e-05	TRUE	TRUE	2915	0.110589	0.633786	0	2	TRUE	977	1.692	0.00145129	1	1	0.30103	2	977	1067	397	1113	1954	2.64644	5.51162	0.92445	-4.22154	1.53459
Figure 3	d-e	F3_network_nodes	Network node values.	figure_source	figure8_top_mcc_modules_nodes.tsv																																												M3					C4	C4 CSF1 module	PTK7	2	2	9606.ENSP00000418754	Inactive tyrosine-protein kinase 7; Inactive tyrosine kinase involved in Wnt signaling pathway. Component of both the non-canonical (also known as the Wnt/planar cell polarity signaling) and the canonical Wnt signaling pathway. Functions in cell adhesion, cell migration, cell polarity, proliferation, actin cytoskeleton reorganization and apoptosis. Has a role in embryogenesis, epithelial tissue organization and angiogenesis. Belongs to the protein kinase superfamily. Tyr protein kinase family. Insulin receptor subfamily.	https://smart.embl.de/smart/DDvec.cgi?smart=1078:IGc2(52|116)+IGc2(149|215)+IG(239|328)+IGc2(342|406)+IG(426|507)+IGc2(523|585)+IGc2(612|679)+TRANS(712|734)+TyrKc(804|1069)+	2.7.10.1,5754,A8K974,AAA87565.1,AAC50484.2,AAH46109.1,AAH71557.1,AAL39062.1,AAN04862.1,AAN04863.1,AAN04864.1,AAN04865.1,AAN04866.1,AF447157,AF447158,AF447162,AF447164,AF447167,AF447170,AF447171,AF447173,AF447174,AF447175,AF447176,AF531868,AF531869,AF531870,AF531871,AF531872,AK291016,AK292589,AK296953,AL355385,B7Z477,BAF83705.1,BAF85278.1,BAH12463.1,BC046109,BC071557,C9J9E8,C9JQR6,CCDS4884,CCDS4884.1,CCDS4885,CCDS4885.1,CCDS4886,CCDS4886.1,CCDS4887,CCDS4887.1,CCDS59021,CCDS59021.1,CCK-4,CCK4,CH471081,Colon carcinoma kinase 4,E9PFZ5,EAX04154.1,EAX04155.1,EAX04156.1,EAX04158.1,EAX04160.1,EC 2.7.10.1,ENSG00000112655,ENSP00000230418,ENSP00000230419,ENSP00000324119,ENSP00000325101,ENSP00000325462,ENSP00000325992,ENSP00000326029,ENSP00000352840,ENSP00000389885,ENSP00000404737,ENSP00000417607,ENSP00000418386,ENSP00000418462,ENSP00000418545,ENSP00000418754,ENSP00000419037,ENSP00000419096,ENSP00000420165,ENSP00000420186,ENSP00000420322,ENSP00000420765,ENST00000230418,ENST00000230418.8,ENST00000230419,ENST00000230419.8,ENST00000325774,ENST00000325799,ENST00000325815,ENST00000325819,ENST00000325841,ENST00000345201,ENST00000345201.6,ENST00000349241,ENST00000349241.6,ENST00000352931,ENST00000352931.6,ENST00000359792,ENST00000419972,ENST00000441764,ENST00000461100,ENST00000461100.5,ENST00000461389,ENST00000461389.1,ENST00000470019,ENST00000470019.5,ENST00000470471,ENST00000470471.1,ENST00000471863,ENST00000471863.5,ENST00000473339,ENST00000473339.1,ENST00000476760,ENST00000476760.1,ENST00000481273,ENST00000481273.5,ENST00000481946,ENST00000481946.5,ENST00000487673,ENST00000487673.5,ENST00000489707,ENST00000489707.5,ENST00000490710,ENST00000490710.1,ENST00000493339,ENST00000493339.1,ENST00000494146,ENST00000494146.5,ENST00000497957,ENST00000497957.1,F8WCI7,F8WDG7,H0Y889,H0Y8F1,H7C4X3,H7C5L0,HGNC:9618,HPA003222,Inactive tyrosine-protein kinase 7,KF458160,NM_001270398,NM_001270398.1,NM_002821,NM_002821.4,NM_002821.5,NM_152880,NM_152880.3,NM_152880.4,NM_152881,NM_152881.3,NM_152881.4,NM_152882,NM_152882.3,NM_152882.4,NP_001257327,NP_001257327.1,NP_002812,NP_002812.2,NP_690619,NP_690619.1,NP_690620,NP_690620.1,NP_690621,NP_690621.1,NR_072997,NR_072997.2,NR_072998,NR_072998.2,NX_Q13308,OMIM:601890,OTTHUMG00000014721,PTK7,PTK7 protein tyrosine kinase 7,PTK7-201,PTK7-202,PTK7-203,PTK7-204,PTK7-205,PTK7-206,PTK7-207,PTK7-208,PTK7-209,PTK7-210,PTK7-211,PTK7-212,PTK7-213,PTK7-214,PTK7-215,PTK7-216,PTK7-217,PTK7-218,PTK7-219,PTK7-220,PTK7_HUMAN,Protein tyrosine kinase 7 (inactive),Protein-tyrosine kinase 7,Pseudo tyrosine kinase receptor 7,Q13308,Q13417,Q5T650,Q6IQ54,Q86X91,Q8NFA5,Q8NFA6,Q8NFA7,Q8NFA8,Tyrosine-protein kinase-like 7,U33635,U40271,UPI0000001BDB,UPI000000DB2F,UPI000006CEEA,UPI000006FC42,UPI0000070C07,UPI00000726E6,UPI0001962CAE,UPI0001962CB0,UPI0001B79423,UPI0001B79424,UPI0001B79425,UPI0001B79426,UPI0001B79427,UPI0001B79428,UPI0001B79429,XM_011514765,XM_011514765.2,XM_011514766,XM_011514766.2,XP_011513067,XP_011513067.1,XP_011513068,XP_011513068.1,XR_926286,XR_926286.2,colon carcinoma kinase 4,hsa:5754,protein tyrosine kinase 7,uc003oub.3	model2	MetScore2_oof_z	37698	0.0824813	0.00455231	18.1186	4.65149e-73	4.651e-73	72.3324	2.05753e-72	2.058e-72	0.0735587	0.0914039	1.71527e-05	TRUE	TRUE	2915	-0.0017167	0.403889	0	2	TRUE	977	1.479	3.344e-06	2	1	0.30103	2	977	1123	896	923	1954	2.88845	1.79498	0.126529	-3.51802	1.53459
Figure 3	d-e	F3_network_nodes	Network node values.	figure_source	figure8_top_mcc_modules_nodes.tsv																																												M3					C4	C4 CSF1 module	RELT	2	2	9606.ENSP00000064780	Tumor necrosis factor receptor superfamily member 19L; May play a role in apoptosis. Induces activation of MAPK14/p38 and MAPK8/JNK MAPK cascades, when overexpressed. Involved in dental enamel formation. Belongs to the RELT family.	https://smart.embl.de/smart/DDvec.cgi?smart=430:SIGNAL(1|25)+TNFR(51|90)+Pfam_RELT(163|203)+	84957,A0A024R5N3,AAH17279.1,AAH51810.2,AAK77356.1,AF319553,AI3C,AK027899,AK074128,AP000562,AP000763,BAB55441.1,BAB84954.1,BC001812,BC017279,BC051810,CCDS8222,CCDS8222.1,CH471076,EAW74893.1,EAW74894.1,EAW74896.1,ENSG00000054967,ENSP00000064780,ENSP00000308550,ENSP00000377207,ENSP00000396756,ENSP00000439352,ENSP00000440562,ENST00000064780,ENST00000064780.6,ENST00000310965,ENST00000393580,ENST00000393580.2,ENST00000438119,ENST00000537771,ENST00000537771.1,ENST00000539134,ENST00000539134.1,ENST00000544075,ENST00000544075.5,ENST00000545687,ENST00000545687.5,ENST00000545886,ENST00000545886.1,F5GYS9,F5H2T5,FLJ14993,HGNC:13764,HPA062824,HPA071518,NM_032871,NM_032871.3,NM_152222,NM_152222.1,NM_152222.2,NP_116260,NP_116260.2,NP_689408,NP_689408.1,NX_Q969Z4,OMIM:611211,OTTHUMG00000167973,Q86V34,Q969Z4,Q96JU1,Q9BUX7,RELT,RELT TNF receptor,RELT tumor necrosis factor receptor,RELT-201,RELT-202,RELT-203,RELT-204,RELT-205,RELT-206,RELT-207,Receptor expressed in lymphoid tissues,TNFRSF19L,TR19L_HUMAN,TRLT,UPI000003C9E6,UPI000204AE57,UPI000204AE58,XM_011545305,XM_011545305.1,XM_024448726,XM_024448726.1,XP_011543607,XP_011543607.1,XP_024304494,XP_024304494.1,XR_950080,XR_950080.2,hsa:84957,receptor expressed in lymphoid tissues,uc001otv.4	model2	MetScore2_oof_z	37698	0.295107	0.00504814	58.4585	0	0	712.166	0	0	0.285212	0.305001	1.71527e-05	TRUE	TRUE	2915	0.00589494	0.339296	0	2	TRUE	977	1.447	6.68799e-05	2	1	0.30103	2	977	1129	782	923	1954	3.83122	2.61266	1.11664	-3.76845	1.53459
Figure 3	d-e	F3_network_nodes	Network node values.	figure_source	figure8_top_mcc_modules_nodes.tsv																																												M3					C4	C4 CSF1 module	SEMA3G	2	2	9606.ENSP00000231721	Semaphorin-3G; Has chemorepulsive activities for sympathetic axons. Ligand of NRP2 (By similarity); Belongs to the semaphorin family.	https://smart.embl.de/smart/DDvec.cgi?smart=782:SIGNAL(1|22)+Sema(58|503)+PSI(521|574)+IG(588|674)+	56920,AAH98104.1,AAH98137.1,AAH99724.1,AB029496,AC006208,AK024425,BAA98132.1,BAB15715.1,BC098104,BC098137,BC099724,C9JXB2,CCDS2856,CCDS2856.1,ENSG00000010319,ENSP00000231721,ENSP00000419181,ENSP00000420291,ENST00000231721,ENST00000231721.6,ENST00000465657,ENST00000465657.1,ENST00000475739,ENST00000475739.1,FLJ00014,H7C5M7,HGNC:30400,HPA001761,NM_020163,NM_020163.2,NM_020163.3,NP_064548,NP_064548.1,NX_Q9NS98,OTTHUMG00000158570,Q7L9D9,Q9H7Q3,Q9NS98,SEM3G_HUMAN,SEMA3G,SEMA3G-201,SEMA3G-202,SEMA3G-203,Semaphorin 3,Semaphorin 3G,Semaphorin sem2,Semaphorin-3G,UPI000004250D,UPI0001B7945F,UPI0001B79460,XM_024453642,XM_024453642.1,XP_024309410,XP_024309410.1,hsa:56920,sem2,semaphorin 3G,uc003dea.2	model2	MetScore2_oof_z	37698	0.0977733	0.00458955	21.3034	4.12005e-100	4.12e-100	99.3851	2.22819e-99	2.228e-99	0.0887776	0.106769	1.71527e-05	TRUE	TRUE	2915	0.0221948	0.414876	0	2	TRUE	977	1.815	0	2	1	0.30103	2	977	1018	916	923	1954	3.3523	2.78609	0.221356	-3.81305	1.53459
Figure 3	d-e	F3_network_nodes	Network node values.	figure_source	figure8_top_mcc_modules_nodes.tsv																																												M3					C4	C4 CSF1 module	SORCS2	2	2	9606.ENSP00000422185	VPS10 domain-containing receptor SorCS2; The heterodimer formed by NGFR and SORCS2 functions as receptor for the precursor forms of NGF (proNGF) and BDNF (proBDNF). ProNGF and proBDNF binding both promote axon growth cone collapse (in vitro). Plays a role in the regulation of dendritic spine density in hippocampus neurons (By similarity). Required for normal neurite branching and extension in response to BDNF. Plays a role in BDNF-dependent hippocampal synaptic plasticity. Together with NGFR and NTRK2, is required both for BDNF-mediated synaptic long-term depression and long-term poten [...]	https://smart.embl.de/smart/DDvec.cgi?smart=1159:SIGNAL(1|50)+VPS10(170|780)+PKD(782|872)+TRANS(1078|1100)+	1WGO,57537,AAL04014.1,AB037750,AC004169,AC080003,AC097382,AC112710,AC116316,AF286190,B5MED8,BAA92567.1,CCDS47008,CCDS47008.1,ENSG00000184985,ENSP00000329124,ENSP00000353451,ENSP00000384595,ENSP00000422185,ENSP00000424194,ENST00000329016,ENST00000329016.10,ENST00000360303,ENST00000403286,ENST00000505529,ENST00000505529.1,ENST00000507866,ENST00000507866.6,ENST00000511199,ENST00000511199.1,FJ695208,H0Y9I2,HGNC:16698,HPA061916,KIAA1329,NM_020777,NM_020777.2,NM_020777.3,NP_065828,NP_065828.2,NX_Q96PQ0,OMIM:606284,OTTHUMG00000159981,Q96PQ0,Q9P2L7,SORC2_HUMAN,SORCS2,SORCS2-201,SORCS2-202,SORCS2-203,SORCS2-204,SorCS2 104 kDa chain,SorCS2 122 kDa chain,SorCS2 18 kDa chain,UPI0000EE6E4F,UPI0001AE7488,UPI0001D3B1A0,VPS10 domain-containing receptor SorCS2,XM_005247987,XM_005247987.4,XM_011513514,XM_011513514.2,XM_011513515,XM_011513515.2,XM_011513516,XM_011513516.2,XM_017008481,XM_017008481.1,XP_005248044,XP_005248044.2,XP_011511816,XP_011511816.1,XP_011511817,XP_011511817.1,XP_011511818,XP_011511818.1,XP_016863970,XP_016863970.1,hsa:57537,uc003gkb.5	model2	MetScore2_oof_z	37698	0.176338	0.00475548	37.081	1.21353e-295	1.214e-295	294.916	1.92252e-294	1.923e-294	0.167017	0.185659	1.71527e-05	TRUE	TRUE	2915	0.00750316	0.391047	0	2	TRUE	977	1.687	0	2	1	0.30103	2	977	1069	916	923	1954	3.17231	4.73936	0.570966	-4.12592	1.53459
Figure 3	d-e	F3_network_nodes	Network node values.	figure_source	figure8_top_mcc_modules_nodes.tsv																																												M3					C4	C4 CSF1 module	WASHC3	2	2	9606.ENSP00000240079	WASH complex subunit 3; Acts at least in part as component of the WASH core complex whose assembly at the surface of endosomes seems to inhibit WASH nucleation-promoting factor (NPF) activity in recruiting and activating the Arp2/3 complex to induce actin polymerization, and which is involved in regulation of the fission of tubules that serve as transport intermediates during endosome sorting ; Belongs to the CCDC53 family.	https://smart.embl.de/smart/DDvec.cgi?smart=194:Pfam_CCDC53(30|167)+	51019,AAD34111.1,AAF67012.1,AAH10889.1,AC079907,AD-016,AF151874,AF155655,AK223339,AK314970,B2RC74,BAD97059.1,BAG37471.1,BC010889,CAG33452.1,CCDC53,CCDS44959,CCDS44959.1,CCDS73512,CCDS73512.1,CGI-116,CH471054,CR457171,Coiled-coil domain-containing protein 53,EAW97687.1,ENSG00000120860,ENSP00000240079,ENSP00000438122,ENSP00000440134,ENSP00000440139,ENSP00000441810,ENSP00000443857,ENSP00000443922,ENSP00000445501,ENST00000240079,ENST00000240079.10,ENST00000326351,ENST00000326351.11,ENST00000500685,ENST00000500685.6,ENST00000535501,ENST00000535501.5,ENST00000536197,ENST00000536197.5,ENST00000536930,ENST00000536930.1,ENST00000538761,ENST00000538761.5,ENST00000539515,ENST00000539515.5,ENST00000540536,ENST00000540536.5,ENST00000541569,ENST00000541569.5,ENST00000542923,ENST00000542923.1,ENST00000544341,ENST00000544341.5,ENST00000545679,ENST00000545679.5,F5GWI9,F5GXZ4,F5GXZ7,F5GZ97,F5H0A7,F5H2P1,FJ695207,H0YGN0,HGNC:24256,HPA038338,HPA038339,KF455703,NM_001301107,NM_001301107.1,NM_016053,NM_016053.3,NM_016053.4,NP_001288036,NP_001288036.1,NP_057137,NP_057137.1,NX_Q9Y3C0,OTTHUMG00000168187,Q53FF0,Q6IAI4,Q96QK0,Q9Y3C0,UPI00001254D2,UPI000204AD05,UPI000204AD06,UPI000204AD07,UPI000204AD08,UPI000204AD09,UPI000204AD0A,UPI000204AD0B,URS0000EBE579,WASC3_HUMAN,WASH complex subunit 3,WASH complex subunit CCDC53,WASHC3,WASHC3-201,WASHC3-202,WASHC3-203,WASHC3-204,WASHC3-205,WASHC3-206,WASHC3-207,WASHC3-208,WASHC3-209,WASHC3-210,WASHC3-211,WASHC3-212,WASHC3-213,XM_011538423,XM_011538423.1,XM_017019383,XM_017019383.1,XM_024448998,XM_024448998.1,XP_011536725,XP_011536725.1,XP_016874872,XP_016874872.1,XP_024304766,XP_024304766.1,coiled-coil domain containing 53,hsa:51019,uc010svw.3,x0009	model2	MetScore2_oof_z	37698	0.0396839	0.00458852	8.64852	5.41965e-18	5.42e-18	17.266	1.28755e-17	1.288e-17	0.0306903	0.0486775	1.71527e-05	TRUE	TRUE	2915	0.0913504	0.811892	0	2	TRUE	977	1.657	0.00145129	1	1	0.30103	2	977	1078	397	1113	1954	2.54171	7.24975	0.467545	-5.23223	1.53459
Figure 3	d-e	F3_network_nodes	Network node values.	figure_source	figure8_top_mcc_modules_nodes.tsv																																												M3					C4	C4 CSF1 module	ACOT13	1	1	9606.ENSP00000230048	Acyl-coenzyme A thioesterase 13, N-terminally processed; Acyl-CoA thioesterases are a group of enzymes that catalyze the hydrolysis of acyl-CoAs to the free fatty acid and coenzyme A (CoASH), providing the potential to regulate intracellular levels of acyl-CoAs, free fatty acids and CoASH. Has acyl-CoA thioesterase activity towards medium (C12) and long-chain (C18) fatty acyl-CoA substrates. Can also hydrolyze 3-hydroxyphenylacetyl-CoA and 3,4- dihydroxyphenylacetyl-CoA (in vitro). May play a role in controlling adaptive thermogenesis (By similarity).	https://smart.embl.de/smart/DDvec.cgi?smart=140:Pfam_4HBT(52|129)+	2F0X,2H4U,3.1.2.-,3F5O,55856,AAF67006.1,AAF67651.1,AAH00894.1,AAK07529.1,ACO13_HUMAN,ACOT13,ACOT13-201,ACOT13-202,ACOT13-203,AF155649,AF220186,AF274952,AK000508,AK309738,AL031775,Acyl-CoA thioesterase 13,Acyl-coenzyme A thioesterase 13,BAA91215.1,BC000894,CCDS4558,CCDS4558.1,CCDS54972,CCDS54972.1,EC 3.1.2.-,ENSG00000112304,ENSP00000230048,ENSP00000367426,ENSP00000445552,ENST00000230048,ENST00000230048.4,ENST00000378184,ENST00000476436,ENST00000476436.1,ENST00000537591,ENST00000537591.5,F5H2L4,HGNC:20999,HPA019881,HT012,NM_001160094,NM_001160094.1,NM_018473,NM_018473.3,NM_018473.4,NP_001153566,NP_001153566.1,NP_060943,NP_060943.1,NX_Q9NPJ3,O95549,OMIM:615652,OTTHUMG00000014359,PNAS-27,Q9NPJ3,R-HSA-1430728,R-HSA-556833,R-HSA-77289,R-HSA-8978868,THEM2,Thioesterase superfamily member 2,UPI0000131D18,UPI000020D624,acyl-CoA thioesterase 13,hsa:55856,thioesterase superfamily member 2,uc003nek.4	model2	MetScore2_oof_z	37698	0.0378987	0.0045676	8.29728	1.10027e-16	1.1e-16	15.9585	2.56582e-16	2.566e-16	0.028946	0.0468513	1.71527e-05	TRUE	TRUE	2915	-0.0119731	1.09264	0	1	TRUE	1134	0.945	0	1	1	0	1	1134	1167	916	1113	2268	4.1164	6.61259	1.25	-4.4183	1.5
Figure 3	d-e	F3_network_nodes	Network node values.	figure_source	figure8_top_mcc_modules_nodes.tsv																																												M3					C4	C4 CSF1 module	ADAM22	1	1	9606.ENSP00000265727	Disintegrin and metalloproteinase domain-containing protein 22; Probable ligand for integrin in the brain. This is a non catalytic metalloprotease-like protein. Involved in regulation of cell adhesion and spreading and in inhibition of cell proliferation. Neuronal receptor for LGI1.	https://smart.embl.de/smart/DDvec.cgi?smart=906:SIGNAL(1|25)+Pfam_Pep_M12B_propep(36|188)+Pfam_Reprolysin_3(263|380)+DISIN(453|529)+ACR(530|671)+EGF(678|712)+TRANS(737|759)+	3.4.24.-,3G5C,53616,5Y2Z,5Y31,AAD55251.1,AAF22476.2,AAF73288.1,AAF73289.1,AB009671,AC004992,AC005075,AC005164,ADA22_HUMAN,ADAM 22,ADAM metallopeptidase domain 22,ADAM22,ADAM22-201,ADAM22-202,ADAM22-203,ADAM22-204,ADAM22-205,ADAM22-206,ADAM22-207,ADAM22-208,ADAM22-209,ADAM22-210,ADAM22-211,ADAM_22,AF073291,AF155381,AF155382,AF158637,BAA32349.1,BAA32350.1,CAB079064,CCDS43608,CCDS43608.1,CCDS43609,CCDS43609.1,CCDS43610,CCDS43610.1,CCDS47637,CCDS47637.1,E7EPF1,E9PF78,EC 3.4.24.-,EIEE61,ENSG00000008277,ENSP00000265726,ENSP00000265727,ENSP00000315739,ENSP00000315847,ENSP00000315900,ENSP00000381259,ENSP00000381260,ENSP00000381261,ENSP00000381262,ENSP00000381267,ENSP00000391334,ENSP00000392680,ENSP00000396233,ENSP00000412085,ENSP00000413899,ENST00000265726,ENST00000265727,ENST00000265727.11,ENST00000315964,ENST00000315975,ENST00000315984,ENST00000398199,ENST00000398201,ENST00000398201.8,ENST00000398203,ENST00000398203.7,ENST00000398204,ENST00000398204.8,ENST00000398209,ENST00000398209.7,ENST00000412441,ENST00000412441.5,ENST00000413139,ENST00000413139.1,ENST00000426930,ENST00000426930.5,ENST00000429460,ENST00000439864,ENST00000439864.5,ENST00000476330,ENST00000476330.1,ENST00000478920,ENST00000478920.1,F8WAD8,H7C0Q9,H7C3I4,HGNC:201,HPA050325,M12.978,MDC2,Metalloproteinase-disintegrin ADAM22-3,NM_001324417,NM_001324417.2,NM_001324418,NM_001324418.2,NM_001324419,NM_001324419.2,NM_001324420,NM_001324420.2,NM_001324421,NM_001324421.2,NM_004194,NM_004194.4,NM_016351,NM_016351.6,NM_021721,NM_021721.4,NM_021722,NM_021722.5,NM_021722.6,NM_021723,NM_021723.4,NM_021723.5,NP_001311346,NP_001311346.1,NP_001311347,NP_001311347.1,NP_001311348,NP_001311348.1,NP_001311349,NP_001311349.1,NP_001311350,NP_001311350.1,NP_004185,NP_004185.1,NP_057435,NP_057435.2,NP_068367,NP_068367.1,NP_068368,NP_068368.2,NP_068369,NP_068369.1,NX_Q9P0K1,O75075,O75076,OMIM:603709,OTTHUMG00000137417,Q9P0K1,Q9P0K2,Q9UIA1,Q9UKK2,R-HSA-1266738,R-HSA-5682910,UPI000002A34E,UPI000002A350,UPI00001254DC,UPI000013FC58,UPI0000E5ADB0,UPI000198CEAB,UPI000198CEAC,UPI000198CEAD,UPI000198CEAE,URS00008BB9CA,XM_005250445,XM_005250445.4,XM_006716028,XM_006716028.4,XM_006716029,XM_006716029.4,XM_011516318,XM_011516318.2,XM_011516319,XM_011516319.3,XM_011516320,XM_011516320.3,XM_011516321,XM_011516321.3,XM_011516322,XM_011516322.2,XM_011516323,XM_011516323.2,XM_011516324,XM_011516324.2,XM_017012329,XM_017012329.2,XM_017012330,XM_017012330.2,XM_017012331,XM_017012331.2,XM_017012332,XM_017012332.2,XM_017012333,XM_017012333.2,XM_017012334,XM_017012334.2,XM_017012335,XM_017012335.2,XM_017012336,XM_017012336.2,XM_017012337,XM_017012337.2,XM_017012338,XM_017012338.2,XM_017012339,XM_017012339.2,XM_017012341,XM_017012341.2,XP_005250502,XP_005250502.1,XP_006716091,XP_006716091.1,XP_006716092,XP_006716092.1,XP_011514620,XP_011514620.1,XP_011514621,XP_011514621.1,XP_011514622,XP_011514622.1,XP_011514623,XP_011514623.1,XP_011514624,XP_011514624.1,XP_011514625,XP_011514625.1,XP_011514626,XP_011514626.1,XP_016867818,XP_016867818.1,XP_016867819,XP_016867819.1,XP_016867820,XP_016867820.1,XP_016867821,XP_016867821.1,XP_016867822,XP_016867822.1,XP_016867823,XP_016867823.1,XP_016867824,XP_016867824.1,XP_016867825,XP_016867825.1,XP_016867826,XP_016867826.1,XP_016867827,XP_016867827.1,XP_016867828,XP_016867828.1,XP_016867830,XP_016867830.1,a disintegrin and metalloproteinase domain 22,hsa:53616,uc003ujk.3,uc003ujn.4	model2	MetScore2_oof_z	37698	0.0489457	0.00469344	10.4285	1.98966e-25	1.99e-25	24.7012	5.28701e-25	5.287e-25	0.0397464	0.0581449	1.71527e-05	TRUE	TRUE	2915	0.00265097	0.386163	0	1	TRUE	1134	0.861	0	1	1	0	1	1134	1201	916	1113	2268	5.5929	2.63941	-0.954533	-3.34432	1.5
Figure 3	d-e	F3_network_nodes	Network node values.	figure_source	figure8_top_mcc_modules_nodes.tsv																																												M3					C4	C4 CSF1 module	CHL1	1	1	9606.ENSP00000256509	Processed neural cell adhesion molecule L1-like protein; Extracellular matrix and cell adhesion protein that plays a role in nervous system development and in synaptic plasticity. Both soluble and membranous forms promote neurite outgrowth of cerebellar and hippocampal neurons and suppress neuronal cell death. Plays a role in neuronal positioning of pyramidal neurons and in regulation of both the number of interneurons and the efficacy of GABAergic synapses. May play a role in regulating cell migration in nerve regeneration and cortical development. Potentiates integrin-dependent cell [...]	https://smart.embl.de/smart/DDvec.cgi?smart=1224:SIGNAL(1|24)+IG_like(48|116)+IG(138|225)+IGc2(269|333)+IGc2(359|424)+IGc2(452|517)+IG_like(555|614)+FN3(628|711)+FN3(728|810)+FN3(826|917)+FN3(932|1018)+TRANS(1097|1119)+Pfam_Bravo_FIGEY(1120|1205)+	10752,A0A087X0M8,AAB60937.1,AAI04919.1,AAI43497.1,AB209329,AC011609,AC026187,AC066595,AF002246,B7ZL03,BAD92566.1,BC104918,BC143496,C9J905,C9JEY3,C9JH37,C9JW79,CAB026120,CALL,CCDS2556,CCDS2556.1,CCDS58812,CCDS58812.1,CCDS74887,CCDS74887.1,CHL1,CHL1-201,CHL1-202,CHL1-203,CHL1-204,CHL1-205,CHL1-206,CHL1-207,CHL1-208,CHL1-209,CHL1-210,CHL1-211,CHL1-212,CHL1-213,CHL1-214,CHL1-215,CHL1-216,Cell adhesion molecule L1 like,Close homolog of L1,ENSG00000134121,ENSP00000256509,ENSP00000380628,ENSP00000390440,ENSP00000395239,ENSP00000397445,ENSP00000403311,ENSP00000413109,ENSP00000413628,ENSP00000483512,ENST00000256509,ENST00000256509.6,ENST00000397491,ENST00000397491.6,ENST00000421198,ENST00000421198.5,ENST00000427688,ENST00000427688.5,ENST00000435603,ENST00000435603.5,ENST00000445697,ENST00000445697.1,ENST00000449294,ENST00000449294.6,ENST00000453040,ENST00000453040.5,ENST00000461289,ENST00000461289.2,ENST00000470005,ENST00000470005.1,ENST00000470880,ENST00000470880.6,ENST00000471332,ENST00000471332.1,ENST00000481167,ENST00000481167.5,ENST00000486881,ENST00000486881.1,ENST00000489224,ENST00000489224.5,ENST00000620033,ENST00000620033.4,F8WEP4,FLJ44930,H7C0J0,HGNC:1939,HPA003345,L1 cell adhesion molecule like protein,L1CAM2,MGC132578,NCHL1_HUMAN,NM_001253387,NM_001253387.1,NM_001253388,NM_001253388.1,NM_006614,NM_006614.3,NM_006614.4,NP_001240316,NP_001240316.1,NP_001240317,NP_001240317.1,NP_006605,NP_006605.2,NR_045572,NR_045572.2,NX_O00533,Neural cell adhesion molecule L1-like protein,O00533,OMIM:607416,OTTHUMG00000090601,Q2M3G2,Q59FY0,R-HSA-1266738,R-HSA-373760,R-HSA-422475,R-HSA-447041,UPI000013CF0F,UPI000020A9FC,UPI0000E08093,UPI000198C90C,UPI000198C90E,UPI000198C90F,UPI00038BAF5C,UPI0003F48132,UPI0003F48346,URS00008BAF29,URS00008BBC45,URS00008C1EBC,XM_006712938,XM_006712938.1,XM_006712939,XM_006712939.3,XM_006712940,XM_006712940.3,XM_011533292,XM_011533292.1,XM_011533294,XM_011533294.1,XM_011533295,XM_011533295.1,XM_011533296,XM_011533296.1,XM_017005566,XM_017005566.1,XM_017005567,XM_017005567.1,XM_017005568,XM_017005568.1,XM_017005569,XM_017005569.1,XM_017005570,XM_017005570.1,XM_017005571,XM_017005571.1,XM_017005572,XM_017005572.1,XM_017005573,XM_017005573.1,XP_006713001,XP_006713001.1,XP_006713002,XP_006713002.1,XP_006713003,XP_006713003.1,XP_011531594,XP_011531594.1,XP_011531596,XP_011531596.1,XP_011531597,XP_011531597.1,XP_011531598,XP_011531598.1,XP_016861055,XP_016861055.1,XP_016861056,XP_016861056.1,XP_016861057,XP_016861057.1,XP_016861058,XP_016861058.1,XP_016861059,XP_016861059.1,XP_016861060,XP_016861060.1,XP_016861061,XP_016861061.1,XP_016861062,XP_016861062.1,cell adhesion molecule L1 like,cell adhesion molecule L1-like,close homolog of L1,hsa:10752,neural cell adhesion molecule,uc003bot.4	model2	MetScore2_oof_z	37698	-0.0471324	0.00463532	-10.1681	2.9579e-24	2.958e-24	23.529	7.73299e-24	7.733e-24	-0.0562177	-0.0380471	1.71527e-05	TRUE	TRUE	2915	0.0281109	0.340436	0	1	TRUE	1134	0.949	0	1	1	0	1	1134	1166	916	1113	2268	4.13394	4.12618	0.396755	-3.81126	1.5
Figure 3	d-e	F3_network_nodes	Network node values.	figure_source	figure8_top_mcc_modules_nodes.tsv																																												M3					C4	C4 CSF1 module	DNER	1	1	9606.ENSP00000345229	Delta and Notch-like epidermal growth factor-related receptor; Activator of the NOTCH1 pathway. May mediate neuron-glia interaction during astrocytogenesis (By similarity).	https://smart.embl.de/smart/DDvec.cgi?smart=737:SIGNAL(1|34)+EGF(47|92)+EGF(97|133)+EGF(306|348)+EGF(352|390)+EGF_CA(392|428)+EGF(433|466)+EGF(471|503)+EGF_CA(505|541)+EGF(546|579)+EGF_CA(581|617)+TRANS(639|661)+	92737,A6NP39,AAF19247.2,AAH24766.2,AAH35009.1,AAM21557.1,AAQ89250.1,AAY14680.1,AAY14939.1,AAY24263.1,AC007559,AC007748,AC008273,AC093384,AF442487,AL137311,AY358891,BC024766,BC035009,BET,CAB70690.1,CCDS33390,CCDS33390.1,CH471063,DNER,DNER-201,DNER-202,DNER_HUMAN,Delta/notch like EGF repeat containing,EAW70893.1,ENSG00000187957,ENSP00000345229,ENSP00000373817,ENSP00000373818,ENSP00000441904,ENST00000341772,ENST00000341772.4,ENST00000389165,ENST00000389166,ENST00000482831,ENST00000482831.1,ENST00000543700,HGNC:24456,HPA017320,NM_139072,NM_139072.3,NM_139072.4,NP_620711,NP_620711.3,NX_Q8NFT8,OMIM:607299,OTTHUMG00000153637,Q53R88,Q53TP7,Q53TQ5,Q8IYT0,Q8NFT8,Q8TB42,Q9NTF1,Q9UDM2,R-HSA-157118,R-HSA-162582,R-HSA-1980143,R-HSA-2122948,UNQ26,UNQ262/PRO299,UPI0000048EB8,XM_005246950,XM_005246950.3,XP_005247007,XP_005247007.1,bet,delta/notch like EGF repeat containing,delta/notch-like EGF repeat containing,hsa:92737,uc002vpv.4	model2	MetScore2_oof_z	37698	-0.132206	0.00469793	-28.1414	1.87046e-172	1.87e-172	171.728	1.5804e-171	1.58e-171	-0.141415	-0.122998	1.71527e-05	TRUE	TRUE	2915	-0.00893866	0.288876	0	1	TRUE	1134	0.714	0	1	1	0	1	1134	1326	916	1113	2268	6.57009	2.46034	-1.25	-3.2	1.5
Figure 3	d-e	F3_network_nodes	Network node values.	figure_source	figure8_top_mcc_modules_nodes.tsv																																												M3					C4	C4 CSF1 module	FOLR3	1	1	9606.ENSP00000481114	Folate receptor gamma; Binds to folate and reduced folic acid derivatives and mediates delivery of 5-methyltetrahydrofolate to the interior of cells. Isoform Short does not bind folate.	https://smart.embl.de/smart/DDvec.cgi?smart=245:SIGNAL(1|22)+Pfam_Folate_rec(36|211)+	2352,A0A087WXH3,A0A087WXL1,A0A087WYI3,A0A452Q700,AAA18381.1,AAA18382.1,AAH30285.1,AP000812,BC030285,CAA83553.1,CAA83566.1,CCDS73344,CCDS73344.1,ENSG00000110203,ENSP00000227621,ENSP00000324886,ENSP00000325032,ENSP00000390338,ENSP00000411161,ENSP00000446279,ENSP00000481027,ENSP00000481114,ENSP00000481833,ENST00000227621,ENST00000325085,ENST00000325101,ENST00000442948,ENST00000442948.3,ENST00000445078,ENST00000545379,ENST00000545379.1,ENST00000546166,ENST00000546166.1,ENST00000611028,ENST00000611028.2,ENST00000612844,ENST00000612844.4,ENST00000622388,ENST00000622388.4,F5H2G8,FOLR3,FOLR3-201,FOLR3-202,FOLR3-203,FOLR3-204,FOLR3-205,FOLR3-206,FOLR3_HUMAN,FR-G,FR-gamma,FR?,FRgamma,FRγ,Folate receptor,Folate receptor 3,Folate receptor gamma,HGNC:3795,J3KQ90,KF459676,NM_000804,NM_000804.3,NM_000804.4,NM_001318045,NM_001318045.1,NM_001318045.2,NP_000795,NP_000795.2,NP_001304974,NP_001304974.1,NX_P41439,OMIM:602469,OTTHUMG00000167870,P41439,Q05C14,R-HSA-168249,R-HSA-168256,R-HSA-6798695,U08470,U08471,UPI000002A9E9,UPI0000D4B12C,UPI000204ADF2,UPI0004620BBF,UPI0004620C9D,URS0000EA544E,XM_011544876,XM_011544876.1,XP_011543178,XP_011543178.1,Z32564,Z32633,folate receptor 3,folate receptor 3 (gamma),folate receptor gamma,gamma-hFR,hsa:2352,uc031xur.2,uc058ezu.1	model2	MetScore2_oof_z	37698	0.0281193	0.00456139	6.16463	7.13647e-10	7.136e-10	9.14652	1.44564e-09	1.446e-09	0.0191788	0.0370597	1.71527e-05	TRUE	TRUE	2915	-2.4239	2.11016	0	1	TRUE	1134	0.797	0	1	1	0	1	1134	1245	916	1113	2268	1.7814	0.335311	-0.546143	-4.58362	1.5
Figure 3	d-e	F3_network_nodes	Network node values.	figure_source	figure8_top_mcc_modules_nodes.tsv																																												M3					C4	C4 CSF1 module	HSBP1	1	1	9606.ENSP00000392896	Heat shock factor-binding protein 1; Negative regulator of the heat shock response. Negatively affects HSF1 DNA-binding activity. May have a role in the suppression of the activation of the stress response during the aging process; Belongs to the HSBP1 family.	https://smart.embl.de/smart/DDvec.cgi?smart=76:Pfam_HSBP1(10|60)+	3281,3CI9,AAC25186.1,AAH07515.1,AAP73809.1,AC009119,AF068754,AY320409,BC007515,BX537440,CAD97682.1,CCDS45534,CCDS45534.1,ENSG00000230989,ENSP00000392896,ENSP00000456049,ENSP00000458007,ENST00000433866,ENST00000433866.6,ENST00000567125,ENST00000567382,ENST00000567382.1,ENST00000569301,ENST00000569301.1,ENST00000570259,ENST00000570259.1,H3BR28,HGNC:5203,HSBP1,HSBP1-201,HSBP1-202,HSBP1-203,HSBP1-204,HSBP1_HUMAN,HSF1BP,Heat shock factor binding protein 1,Heat shock factor-binding protein 1,NM_001537,NM_001537.3,NM_001537.4,NPC-A-13,NP_001528,NP_001528.1,NX_O75506,Nasopharyngeal carcinoma-associated antigen 13,O75506,OMIM:604553,OTTHUMG00000176653,Q53XA8,Q7Z5Z3,R-HSA-2262752,R-HSA-3371511,R-HSA-3371556,R-HSA-3371568,R-HSA-3371571,R-HSA-8953897,UPI000004B12F,UPI0002467328,heat shock factor binding protein 1,hsa:3281,uc002fgy.3	model2	MetScore2_oof_z	37698	0.0219176	0.0045678	4.79827	1.6065e-06	1.607e-06	5.79412	2.95455e-06	2.955e-06	0.0129645	0.0308706	1.71527e-05	TRUE	TRUE	2915	0.0311795	0.938711	0	1	TRUE	1134	0.931	0	1	1	0	1	1134	1174	916	1113	2268	2.66016	7.17088	0.516964	-5.4	1.5
Figure 3	d-e	F3_network_nodes	Network node values.	figure_source	figure8_top_mcc_modules_nodes.tsv																																												M3					C4	C4 CSF1 module	MAGED1	1	1	9606.ENSP00000364847	Melanoma-associated antigen D1; Involved in the apoptotic response after nerve growth factor (NGF) binding in neuronal cells. Inhibits cell cycle progression, and facilitates NGFR-mediated apoptosis. May act as a regulator of the function of DLX family members. May enhance ubiquitin ligase activity of RING-type zinc finger-containing E3 ubiquitin-protein ligases. Proposed to act through recruitment and/or stabilization of the Ubl- conjugating enzyme (E2) at the E3:substrate complex. Plays a role in the circadian rhythm regulation. May act as RORA co-regulator, modulating the expression [...]	https://smart.embl.de/smart/DDvec.cgi?smart=834:MAGE(534|703)+	9500,AAD31421.1,AAG09704.1,AAG23757.1,AAG35551.1,AAH14070.1,AAH32473.1,AAQ14483.1,AF124440,AF132205,AF217963,AF258554,AF300328,AL133628,AL929410,BC014070,BC032473,CAB63752.1,CCDS14337,CCDS14337.1,CCDS35279,CCDS35279.1,DLXIN-1,ENSG00000179222,ENSP00000325036,ENSP00000325164,ENSP00000325280,ENSP00000325333,ENSP00000352087,ENSP00000364798,ENSP00000364847,ENSP00000364874,ENSP00000364927,ENSP00000402032,ENST00000326550,ENST00000326559,ENST00000326569,ENST00000326587,ENST00000326587.11,ENST00000359168,ENST00000375647,ENST00000375695,ENST00000375695.2,ENST00000375722,ENST00000375722.5,ENST00000375772,ENST00000375772.7,ENST00000430189,ENST00000470461,ENST00000470461.1,ENST00000473931,ENST00000473931.1,ENST00000482188,ENST00000482188.1,ENST00000482599,ENST00000482599.1,ENST00000485420,ENST00000485420.5,ENST00000494718,ENST00000494718.5,HGNC:6813,HPA043645,MAGD1_HUMAN,MAGE family member D1,MAGE tumor antigen CCF,MAGE-D1 antigen,MAGED1,MAGED1-201,MAGED1-202,MAGED1-203,MAGED1-204,MAGED1-205,MAGED1-206,MAGED1-207,MAGED1-208,MAGED1-209,MAGED1-210,Melanoma-associated antigen D1,NM_001005332,NM_001005332.1,NM_001005332.2,NM_001005333,NM_001005333.1,NM_001005333.2,NM_006986,NM_006986.3,NM_006986.4,NP_001005332,NP_001005332.1,NP_001005333,NP_001005333.1,NP_008917,NP_008917.3,NRAGE,NX_Q9Y5V3,Neurotrophin receptor-interacting MAGE homolog,OMIM:300224,OTTHUMG00000021540,PP2250,PRO2292,Q5VSH6,Q8IZ84,Q8WY92,Q9H352,Q9HBT4,Q9UF36,Q9Y5V3,R-HSA-109581,R-HSA-162582,R-HSA-193648,R-HSA-193704,R-HSA-204998,R-HSA-418889,R-HSA-5357769,R-HSA-5357801,R-HSA-73887,UPI000006CD3E,UPI0000074161,URS00008BFB90,XM_011530835,XM_011530835.2,XM_017029978,XM_017029978.1,XM_017029979,XM_017029979.1,XM_017029980,XM_017029980.1,XP_011529137,XP_011529137.1,XP_016885467,XP_016885467.1,XP_016885468,XP_016885468.1,XP_016885469,XP_016885469.1,melanoma antigen family D1,uc004dpm.5	model2	MetScore2_oof_z	37698	0.0220404	0.00456088	4.8325	1.3536e-06	1.354e-06	5.86851	2.50574e-06	2.506e-06	0.013101	0.0309799	1.71527e-05	TRUE	TRUE	2915	0.0410372	0.528181	0	1	TRUE	1134	0.984	0	1	1	0	1	1134	1146	916	1113	2268	3.94598	2.58119	0.539648	-4.02298	1.5
Figure 3	d-e	F3_network_nodes	Network node values.	figure_source	figure8_top_mcc_modules_nodes.tsv																																												M3					C4	C4 CSF1 module	MYCBP2	1	1	9606.ENSP00000444596	E3 ubiquitin-protein ligase MYCBP2; Atypical E3 ubiquitin-protein ligase which specifically mediates ubiquitination of threonine and serine residues on target proteins, instead of ubiquitinating lysine residues. Shows esterification activity towards both threonine and serine, with a preference for threonine, and acts via two essential catalytic cysteine residues that relay ubiquitin to its substrate via thioester intermediates. Interacts with the E2 enzymes UBE2D1, UBE2D3, UBE2E1 and UBE2L3. Plays a key role in neural development, probably by mediating ubiquitination of threonine resid [...]	https://smart.embl.de/smart/DDvec.cgi?smart=4678:Pfam_RCC1_2(683|712)+Pfam_RCC1(958|1006)+Pfam_PHR(1235|1385)+Pfam_PHR(1726|1883)+Pfam_SH3_3(2477|2543)+APC10(3739|3897)+RING(4428|4478)+	2.3.2.-,2.3.2.33,23077,5O6C,A0A087WY34,A0A0C4DGY7,A0A499FJI4,A6NJC6,AAC39928.1,AAD39842.1,AAH37971.1,AB020723,AC001226,AF075587,AF083244,AL159154,AL159158,AL359257,BAA74939.1,BC037971,CAH73736.1,CAI16842.1,CAI39758.1,CAI39759.1,CH471093,E3 ubiquitin-protein ligase MYCBP2,EAW80565.1,EC 2.3.2.33,ENSG00000005810,ENSP00000261212,ENSP00000304267,ENSP00000323826,ENSP00000325187,ENSP00000339682,ENSP00000349892,ENSP00000353197,ENSP00000384288,ENSP00000413907,ENSP00000444596,ENSP00000481482,ENSP00000483488,ENST00000261212,ENST00000306543,ENST00000315076,ENST00000315098,ENST00000341366,ENST00000347182,ENST00000348254,ENST00000357337,ENST00000357337.10,ENST00000360084,ENST00000407578,ENST00000429715,ENST00000429715.1,ENST00000462987,ENST00000462987.2,ENST00000466564,ENST00000466564.2,ENST00000474882,ENST00000474882.2,ENST00000482517,ENST00000482517.5,ENST00000485061,ENST00000485061.2,ENST00000486679,ENST00000486679.2,ENST00000491491,ENST00000491491.1,ENST00000498073,ENST00000498073.2,ENST00000544440,ENST00000544440.6,ENST00000612956,ENST00000612956.4,FLJ10106,H7C3U4,HGNC:23386,HPA058807,KF455798,KIAA0916,MYC binding protein 2,MYCB2_HUMAN,MYCBP2,MYCBP2-201,MYCBP2-202,MYCBP2-203,MYCBP2-204,MYCBP2-205,MYCBP2-206,MYCBP2-207,MYCBP2-208,MYCBP2-209,MYCBP2-210,MYCBP2-211,MYCBP2-212,Myc-binding protein 2,Myc-bp2,NM_015057,NM_015057.4,NM_015057.5,NP_055872,NP_055872.4,NX_O75592,O75592,OMIM:610392,OTTHUMG00000017105,PAM,PAM/Highwire/RPM-1 protein 1,PHR1,Phr,Protein associated with Myc,Q5JSX8,Q5VZN6,Q6PIB6,Q9UQ11,Q9Y6E4,RCR-type E3 ubiquitin transferase,UPI000006F37D,UPI0000212757,UPI000059D1F5,UPI0001CB7C13,UPI0004620E29,URS00008C0828,URS00008C35E8,URS0000D6E149,URS0000EAE1BA,XM_005266299,XM_005266299.3,XM_006719779,XM_006719779.3,XM_006719780,XM_006719780.3,XM_006719781,XM_006719781.3,XM_006719782,XM_006719782.3,XM_006719783,XM_006719783.3,XM_006719784,XM_006719784.3,XM_006719785,XM_006719785.3,XM_006719786,XM_006719786.3,XM_006719787,XM_006719787.3,XM_006719788,XM_006719788.3,XM_006719789,XM_006719789.3,XM_011535004,XM_011535004.2,XM_011535005,XM_011535005.2,XM_017020454,XM_017020454.2,XM_017020455,XM_017020455.2,XM_017020456,XM_017020456.2,XM_017020457,XM_017020457.2,XM_017020458,XM_017020458.2,XM_017020459,XM_017020459.2,XM_017020460,XM_017020460.2,XM_017020461,XM_017020461.2,XM_017020462,XM_017020462.2,XM_017020463,XM_017020463.2,XM_017020464,XM_017020464.2,XM_017020465,XM_017020465.2,XM_017020466,XM_017020466.2,XM_017020467,XM_017020467.2,XM_017020468,XM_017020468.1,XP_005266356,XP_005266356.1,XP_006719842,XP_006719842.1,XP_006719843,XP_006719843.1,XP_006719844,XP_006719844.1,XP_006719845,XP_006719845.1,XP_006719846,XP_006719846.1,XP_006719847,XP_006719847.1,XP_006719848,XP_006719848.1,XP_006719849,XP_006719849.1,XP_006719850,XP_006719850.1,XP_006719851,XP_006719851.1,XP_006719852,XP_006719852.1,XP_011533306,XP_011533306.1,XP_011533307,XP_011533307.1,XP_016875943,XP_016875943.1,XP_016875944,XP_016875944.1,XP_016875945,XP_016875945.1,XP_016875946,XP_016875946.1,XP_016875947,XP_016875947.1,XP_016875948,XP_016875948.1,XP_016875949,XP_016875949.1,XP_016875950,XP_016875950.1,XP_016875951,XP_016875951.1,XP_016875952,XP_016875952.1,XP_016875953,XP_016875953.1,XP_016875954,XP_016875954.1,XP_016875955,XP_016875955.1,XP_016875956,XP_016875956.1,XP_016875957,XP_016875957.1,hsa:23077,uc058xok.1,uc058xol.1	model2	MetScore2_oof_z	37698	0.0293608	0.00457999	6.41067	1.46593e-10	1.466e-10	9.83389	3.01778e-10	3.018e-10	0.0203839	0.0383377	1.71527e-05	TRUE	TRUE	2915	0.0805365	0.670704	0	1	TRUE	1134	0.851	0	1	1	0	1	1134	1206	916	1113	2268	2.28999	6.75894	1.19636	-4.21288	1.5
Figure 3	d-e	F3_network_nodes	Network node values.	figure_source	figure8_top_mcc_modules_nodes.tsv																																												M3					C4	C4 CSF1 module	SEMA4C	1	1	9606.ENSP00000306844	Semaphorin-4C; Cell surface receptor for PLXNB2 that plays an important role in cell-cell signaling. PLXNB2 binding promotes downstream activation of RHOA and phosphorylation of ERBB2 at 'Tyr-1248'. Required for normal brain development, axon guidance and cell migration (By similarity). Probable signaling receptor which may play a role in myogenic differentiation through activation of the stress-activated MAPK cascade; Belongs to the semaphorin family.	https://smart.embl.de/smart/DDvec.cgi?smart=833:SIGNAL(1|20)+Sema(53|481)+PSI(499|551)+IG(562|646)+TRANS(664|686)+	54910,6N5Z,AAH17476.2,AAI09104.1,AAI09105.1,AAQ89201.1,AB051526,AC092636,AY358842,BAB21830.1,BC017476,BC109103,BC109104,C9J4M7,C9JV89,CCDS2029,CCDS2029.1,ENSG00000168758,ENSP00000306844,ENSP00000391094,ENSP00000393498,ENST00000305476,ENST00000305476.9,ENST00000442264,ENST00000442264.5,ENST00000449330,ENST00000449330.1,ENST00000467747,ENST00000467747.1,ENST00000474420,ENST00000474420.1,ENST00000482925,ENST00000482925.5,HGNC:10731,HPA011090,KIAA1739,M-SEMA-F,M-Sema F,NM_017789,NM_017789.4,NM_017789.5,NP_060259,NP_060259.4,NX_Q9C0C4,OMIM:604462,OTTHUMG00000130535,Q32MJ3,Q7Z5X0,Q9C0C4,SEM4C_HUMAN,SEMA4C,SEMA4C-201,SEMA4C-202,SEMA4C-203,SEMA4C-204,SEMA4C-205,SEMA4C-206,SEMACL1,SEMAF,SEMAI,Semacl1,Semaf,Semaphorin 4,Semaphorin 4C,Semaphorin-4C,UNQ5855/PRO34487,UPI00001A7981,UPI000198C591,UPI0003F47EFA,XM_006712606,XM_006712606.3,XM_011511378,XM_011511378.2,XM_011511379,XM_011511379.2,XM_011511380,XM_011511380.1,XM_011511381,XM_011511381.1,XM_011511382,XM_011511382.2,XM_011511382.3,XM_011511383,XM_011511383.1,XM_017004393,XM_017004393.2,XM_017004394,XM_017004394.2,XP_006712669,XP_006712669.2,XP_011509680,XP_011509680.1,XP_011509681,XP_011509681.1,XP_011509682,XP_011509682.1,XP_011509683,XP_011509683.1,XP_011509684,XP_011509684.1,XP_011509685,XP_011509685.1,XP_016859882,XP_016859882.1,XP_016859883,XP_016859883.1,hsa:54910,semaphorin 4C,uc002sxh.5	model2	MetScore2_oof_z	37698	0.0330517	0.00465359	7.1024	1.24776e-12	1.248e-12	11.9039	2.68826e-12	2.688e-12	0.0239305	0.0421729	1.71527e-05	TRUE	TRUE	2915	0.00829386	0.307248	0	1	TRUE	1134	0.996	0	1	1	0	1	1134	1138	916	1113	2268	-0.192967	2.34628	-0.109998	-3.55921	1.5
Figure 3	d-e	F3_network_nodes	Network node values.	figure_source	figure8_top_mcc_modules_nodes.tsv																																												M3					C4	C4 CSF1 module	SWAP70	1	1	9606.ENSP00000315630	Switch-associated protein 70; Phosphatidylinositol 3,4,5-trisphosphate-dependent guanine nucleotide exchange factor (GEF) which, independently of RAS, transduces signals from tyrosine kinase receptors to RAC. It also mediates signaling of membrane ruffling. Regulates the actin cytoskeleton as an effector or adapter protein in response to agonist stimulated phosphatidylinositol (3,4)-bisphosphate production and cell protrusion (By similarity).	https://smart.embl.de/smart/DDvec.cgi?smart=585:PH(211|308)+	23075,2DN6,AAF24486.1,AAF28999.1,AAF61403.1,AAH00616.1,AB014540,AC011979,AC026250,AF134894,AF161439,AF210818,BAA31615.1,BC000616,CCDS31426,CCDS31426.1,CCDS73257,CCDS73257.1,CH471064,D3DQV1,E7EMB1,E9PJK8,E9PJM7,EAW68582.1,EAW68583.1,ENSG00000133789,ENSP00000256168,ENSP00000315630,ENSP00000337647,ENSP00000347263,ENSP00000399056,ENSP00000431768,ENSP00000433824,ENSP00000435587,ENST00000256168,ENST00000318950,ENST00000318950.10,ENST00000336552,ENST00000355139,ENST00000447399,ENST00000447399.6,ENST00000524817,ENST00000524817.5,ENST00000526358,ENST00000526358.5,ENST00000531814,ENST00000531814.5,ENST00000534562,ENST00000534562.1,ENST00000534662,ENST00000534662.1,H0YDK5,HGNC:17070,HPA006810,HPA006929,HSPC321,KIAA0640,NM_001297714,NM_001297714.1,NM_001297714.2,NM_015055,NM_015055.3,NM_015055.4,NP_001284643,NP_001284643.1,NP_055870,NP_055870.2,NX_Q9UH65,O75135,OMIM:604762,OTTHUMG00000165865,Q7LCY6,Q9P061,Q9P0Z8,Q9UH65,SWAP switching B-cell complex 70kDa subunit,SWAP switching B-cell complex subunit 70,SWAP-70,SWAP70,SWAP70-201,SWAP70-202,SWAP70-203,SWAP70-204,SWAP70-205,SWAP70-206,SWAP70-207,SWP70_HUMAN,Switch-associated protein 70,Switching B cell complex subunit SWAP70,UPI0000073652,UPI0000140486,UPI0001F78295,UPI0001F78297,UPI0003F48382,XM_005252830,XM_005252830.4,XP_005252887,XP_005252887.1,hsa:23075,switch-associated protein 70,switching B cell complex subunit SWAP70,uc001mhw.4	model2	MetScore2_oof_z	37698	0.0564179	0.00460202	12.2594	1.74131e-34	1.741e-34	33.7591	5.28193e-34	5.282e-34	0.0473978	0.0654379	1.71527e-05	TRUE	TRUE	2915	0.0273547	0.358043	0	1	TRUE	1134	0.728	0	1	1	0	1	1134	1311	916	1113	2268	2.21432	7.28409	0.43188	-5.14758	1.5
Figure 3	d-e	F3_network_nodes	Network node values.	figure_source	figure8_top_mcc_modules_nodes.tsv																																												M7					C5	C5 APOH module	APOH	36	36	9606.ENSP00000205948	Beta-2-glycoprotein 1; Binds to various kinds of negatively charged substances such as heparin, phospholipids, and dextran sulfate. May prevent activation of the intrinsic blood coagulation cascade by binding to phospholipids on the surface of damaged cells.	https://smart.embl.de/smart/DDvec.cgi?smart=345:SIGNAL(1|19)+CCP(23|79)+CCP(84|137)+CCP(142|200)+CCP(205|260)+Pfam_Sushi_2(261|345)+	1C1Z,1G4F,1G4G,1QUB,2KRI,350,3OP8,4JHS,A0A384NKM6,AAA51766.1,AAB21330.1,AAH20703.1,AAH26283.1,AAP72014.1,AC006120,ADO22193.1,AK313838,APC inhibitor,APOH,APOH-201,APOH-202,APOH-203,APOH-204,APOH_HUMAN,AY322156,Activated protein C-binding protein,Anticardiolipin cofactor,Apo-H,Apolipoprotein H,B2G1,B2GP1,B2GPI,B2R9M3,BAG36570.1,BC020703,BC026283,BG,Beta(2)GPI,Beta-2-glycoprotein 1,Beta-2-glycoprotein I,CAA37664.1,CAA40977.1,CAA41113.1,CAA72279.1,CAA76845.1,CAB022214,CCDS11663,CCDS11663.1,CH471099,EAW89012.1,ENSG00000091583,ENSP00000205948,ENSP00000462260,ENSP00000463553,ENSP00000464301,ENST00000205948,ENST00000205948.10,ENST00000577982,ENST00000577982.1,ENST00000581797,ENST00000581797.5,ENST00000585162,ENST00000585162.1,GQ891331,HGNC:616,HPA001654,HPA003732,J3KS17,J3QLI0,J3QRN2,M62839,NM_000042,NM_000042.2,NM_000042.3,NP_000033,NP_000033.2,NX_P02749,OMIM:138700,OTTHUMG00000179530,P02749,Q9UCN7,R-HSA-109582,R-HSA-114608,R-HSA-76002,R-HSA-76005,S80305,UPI0000125CAA,UPI0001EDB569,UPI0001EE01FB,UPI000268B185,X53595,X57847,X58100,Y11493,Y11494,Y11495,Y11496,Y11497,Y11498,Y17754,apolipoprotein H,apolipoprotein H (beta-2-glycoprotein I),beta-2-glycoprotein I,hsa:350,uc002jfn.5	model2	MetScore2_oof_z	37698	0.0308172	0.00458048	6.72794	1.74542e-11	1.745e-11	10.7581	3.66827e-11	3.668e-11	0.0218393	0.0397951	1.71527e-05	TRUE	TRUE	2915	0.0195913	0.395174	0	36	TRUE	75	31.002	0.0075474	13	1	9.79714	6.26809e+09	48	71	77	165	123	3.00106	1.9179	-5.66995	-2.2706	2.71069
Figure 3	d-e	F3_network_nodes	Network node values.	figure_source	figure8_top_mcc_modules_nodes.tsv																																												M7					C5	C5 APOH module	APOA1	39	39	9606.ENSP00000236850	Truncated apolipoprotein A-I; Participates in the reverse transport of cholesterol from tissues to the liver for excretion by promoting cholesterol efflux from tissues and by acting as a cofactor for the lecithin cholesterol acyltransferase (LCAT). As part of the SPAP complex, activates spermatozoa motility.	https://smart.embl.de/smart/DDvec.cgi?smart=267:SIGNAL(1|18)+Pfam_Apolipoprotein(69|262)+	1AV1,1GW3,1GW4,1ODP,1ODQ,1ODR,2MSC,2MSD,2MSE,2N5E,335,3K2S,3R2P,4V6M,6CC9,6CCH,6CCX,6CLZ,6CM1,A0A024R3E3,A14829,A8K866,AAA35545.1,AAA51747.1,AAA62829.1,AAB59514.1,AAH05380.1,AAI10287.1,AAQ91811.1,AAS68227.1,ACA05932.1,ACA05933.1,ACA05934.1,ACA05935.1,ACA05936.1,ADO22247.1,AK292231,AP006216,APOA1,APOA1-201,APOA1-202,APOA1-203,APOA1-204,APOA1-205,APOA1_HUMAN,AY422952,AY555191,Apo-AI,ApoA-I,Apolipoprotein A-I,Apolipoprotein A-I(1-242),Apolipoprotein A1,BAF84920.1,BC005380,BC110286,CAA01198.1,CAA25232.1,CAA25519.1,CAA26097.1,CAA30377.1,CAB016778,CCDS8378,CCDS8378.1,CH471065,CHEMBL5984,EAW67274.1,EAW67275.1,EAW67276.1,EF444948,ENSG00000118137,ENSP00000236850,ENSP00000352471,ENSP00000364469,ENSP00000364472,ENSP00000364478,ENST00000236850,ENST00000236850.4,ENST00000359492,ENST00000359492.6,ENST00000375320,ENST00000375320.5,ENST00000375323,ENST00000375323.5,ENST00000375329,ENST00000375329.6,F8W696,GQ891385,HGNC:600,HPA046715,HPALP2,J00098,LRG_767,M11791,M27875,M29068,NM_000039,NM_000039.2,NM_001318017,NM_001318017.1,NM_001318017.2,NM_001318018,NM_001318018.1,NM_001318018.2,NM_001318021,NM_001318021.1,NP_000030,NP_000030.1,NP_001304946,NP_001304946.1,NP_001304947,NP_001304947.1,NP_001304950,NP_001304950.1,NX_P02647,OMIM:107680,OTTHUMG00000046112,P02647,ProapoA-I,Proapolipoprotein A-I,Q6LDN9,Q6Q785,Q9UCS8,Q9UCT8,R-HSA-109582,R-HSA-114608,R-HSA-1369062,R-HSA-1430728,R-HSA-162582,R-HSA-1643685,R-HSA-174824,R-HSA-196854,R-HSA-1989781,R-HSA-2168880,R-HSA-2173782,R-HSA-2187338,R-HSA-3000471,R-HSA-3000480,R-HSA-372790,R-HSA-381426,R-HSA-382551,R-HSA-382556,R-HSA-388396,R-HSA-392499,R-HSA-400206,R-HSA-418594,R-HSA-556833,R-HSA-5619084,R-HSA-5619115,R-HSA-5653656,R-HSA-5682113,R-HSA-597592,R-HSA-6806667,R-HSA-76002,R-HSA-76005,R-HSA-8957275,R-HSA-8963888,R-HSA-8963896,R-HSA-8963898,R-HSA-8963899,R-HSA-8963901,R-HSA-8964011,R-HSA-8964043,R-HSA-8964058,R-HSA-975634,R-HSA-977225,Truncated apolipoprotein A-I,UPI000002C911,UPI000155D4F1,X00566,X01038,X02162,X07496,apo(a),apolipoprotein A-I,apolipoprotein A1,hsa:335,uc001ppv.2	model2	MetScore2_oof_z	37698	-0.0892069	0.00477251	-18.6918	1.29723e-77	1.297e-77	76.887	5.9177e-77	5.918e-77	-0.0985612	-0.0798527	1.71527e-05	TRUE	TRUE	2915	0.0168601	0.288494	0	39	TRUE	66	35.32	0.0219823	13	1	9.79714	6.26809e+09	49	57	18	165	115	3.07503	2.13381	-5.66142	-2.28741	2.81447
Figure 3	d-e	F3_network_nodes	Network node values.	figure_source	figure8_top_mcc_modules_nodes.tsv																																												M7					C5	C5 APOH module	APOA2	27	27	9606.ENSP00000356969	Truncated apolipoprotein A-II; May stabilize HDL (high density lipoprotein) structure by its association with lipids, and affect the HDL metabolism; Belongs to the apolipoprotein A2 family.	https://smart.embl.de/smart/DDvec.cgi?smart=100:SIGNAL(1|18)+Pfam_ApoA-II(24|98)+	336,AAA51701.1,AAH05282.1,AAM49807.1,AAP35432.1,AB106565,AK312034,AL590714,APOA2,APOA2-201,APOA2-202,APOA2-203,APOA2-204,APOA2-205,APOA2-206,APOA2-207,APOA2-208,APOA2-209,APOA2-210,APOA2_HUMAN,AY100524,Apo-AII,ApoA-II,Apolipoprotein A-II,Apolipoprotein A-II(1-76),Apolipoprotein A2,B2R524,BAD05173.1,BAG34971.1,BC005282,BT006786,CAA25467.1,CAA26474.1,CAA26665.1,CAA28583.1,CAB025885,CCDS1226,CCDS1226.1,CH471121,D3DVG8,EAW52618.1,EAW52620.1,ENSG00000158874,ENSP00000289906,ENSP00000356968,ENSP00000356969,ENSP00000395350,ENSP00000476605,ENSP00000476662,ENSP00000476740,ENSP00000476890,ENSP00000476911,ENSP00000477031,ENSP00000477054,ENSP00000477353,ENST00000289906,ENST00000367989,ENST00000367990,ENST00000367990.7,ENST00000446517,ENST00000463273,ENST00000463273.5,ENST00000463812,ENST00000463812.1,ENST00000464492,ENST00000464492.5,ENST00000468465,ENST00000468465.5,ENST00000469730,ENST00000469730.2,ENST00000470459,ENST00000470459.6,ENST00000481413,ENST00000481413.1,ENST00000481511,ENST00000481511.5,ENST00000491350,ENST00000491350.1,HGNC:601,M29882,NM_001643,NM_001643.1,NM_001643.2,NP_001634,NP_001634.1,NX_P02652,OMIM:107670,OTTHUMG00000034346,P02652,ProapoA-II,Proapolipoprotein A-II,Q76EI7,R-HSA-1430728,R-HSA-162582,R-HSA-174824,R-HSA-196854,R-HSA-1989781,R-HSA-2187338,R-HSA-372790,R-HSA-381426,R-HSA-382551,R-HSA-388396,R-HSA-392499,R-HSA-400206,R-HSA-418594,R-HSA-556833,R-HSA-597592,R-HSA-6806667,R-HSA-8957275,R-HSA-8963888,R-HSA-8963898,R-HSA-8963899,R-HSA-8963901,R-HSA-975634,Truncated apolipoprotein A-II,UPI0000125BE4,UPI00002317C9,UPI0000EE6A14,UPI00024CEFD3,UPI0003B9282B,UPI0003B92854,UPI0003B92878,UPI0003B928B7,URS00008B202C,URS00008B67EA,URS00008BC056,URS00008C3CF8,URS0000E972F9,V9GYC1,V9GYE3,V9GYG9,V9GYM3,V9GYS1,X00955,X02619,X02905,X04898,apoAII,apolipoprotein A-II,apolipoprotein A2,hsa:336,uc001fzc.2	model2	MetScore2_oof_z	37698	0.0766751	0.00474007	16.1759	1.17616e-58	1.176e-58	57.9295	4.57136e-58	4.571e-58	0.0673844	0.0859657	1.71527e-05	TRUE	TRUE	2915	-0.000462984	0.483214	0	27	TRUE	129	24.317	0.000472618	13	1	9.79714	6.26809e+09	50	115	583	165	179	3.23401	1.7399	-5.63478	-2.29378	2.39937
Figure 3	d-e	F3_network_nodes	Network node values.	figure_source	figure8_top_mcc_modules_nodes.tsv																																												M7					C5	C5 APOH module	APOA4	21	21	9606.ENSP00000350425	Apolipoprotein A-IV; May have a role in chylomicrons and VLDL secretion and catabolism. Required for efficient activation of lipoprotein lipase by ApoC-II; potent activator of LCAT. Apoa-IV is a major component of HDL and chylomicrons; Belongs to the apolipoprotein A1/A4/E family.	https://smart.embl.de/smart/DDvec.cgi?smart=396:Pfam_Apolipoprotein(7|60)+Pfam_Apolipoprotein(200|394)+	337,3S84,A8MSL6,APOA4,APOA4-201,APOA4_HUMAN,Apo-AIV,ApoA-IV,Apolipoprotein A-IV,Apolipoprotein A4,CAB068250,CAB068251,CAB068252,CCDS31681,CCDS31681.1,ENSG00000110244,ENSP00000227666,ENSP00000350425,ENST00000227666,ENST00000357780,ENST00000357780.4,HGNC:602,HPA001352,HPA002549,NM_000482,NM_000482.4,NP_000473,NP_000473.2,NX_P06727,OMIM:107690,OTTHUMG00000046110,P06727,Q14CW8,Q6Q787,R-HSA-1430728,R-HSA-162582,R-HSA-174824,R-HSA-196854,R-HSA-2187338,R-HSA-372790,R-HSA-382551,R-HSA-388396,R-HSA-392499,R-HSA-418594,R-HSA-6806667,R-HSA-8963888,R-HSA-8963889,R-HSA-8963898,R-HSA-8963899,R-HSA-8963901,R-HSA-975634,R-HSA-977225,UPI00001AE660,apolipoprotein A-IV,apolipoprotein A4,hsa:337,uc001pps.2	model2	MetScore2_oof_z	37698	0.0304813	0.00459727	6.63032	3.3948e-11	3.395e-11	10.4692	7.10399e-11	7.104e-11	0.0214706	0.0394921	1.71527e-05	TRUE	TRUE	2915	0.0192747	0.350318	0	21	TRUE	182	18.158	0.00145129	13	1	9.79713	6.26803e+09	51	179	397	165	233	3.55796	1.63073	-5.59186	-2.35576	2.19182
Figure 3	d-e	F3_network_nodes	Network node values.	figure_source	figure8_top_mcc_modules_nodes.tsv																																												M7					C5	C5 APOH module	APOC1	19	19	9606.ENSP00000465356	Truncated apolipoprotein C-I; Inhibitor of lipoprotein binding to the low density lipoprotein (LDL) receptor, LDL receptor-related protein, and very low density lipoprotein (VLDL) receptor. Associates with high density lipoproteins (HDL) and the triacylglycerol-rich lipoproteins in the plasma and makes up about 10% of the protein of the VLDL and 2% of that of HDL. Appears to interfere directly with fatty acid uptake and is also the major plasma inhibitor of cholesteryl ester transfer protein (CETP). Binds free fatty acids and reduces their intracellular esterification. Modulates the in [...]	https://smart.embl.de/smart/DDvec.cgi?smart=83:SIGNAL(1|26)+Pfam_ApoC-I(27|82)+	1ALE,1ALF,1IOJ,1OPP,341,6DVU,6DXR,6DZ6,6NF3,A0A024R0T8,AAA51762.1,AAA51763.1,AAA88018.1,AAD02506.1,AAH09698.1,AAH55093.1,AAP35806.1,AAQ91813.1,AC011481,ACN81312.1,AF050154,AK312036,AM392727,APOC1,APOC1-201,APOC1-202,APOC1-203,APOC1-204,APOC1-205,APOC1-206,APOC1-207,APOC1-208,APOC1-209,APOC1_HUMAN,AY422954,Apo-CI,ApoC-I,Apolipoprotein C-I,Apolipoprotein C1,B2R526,BAG34973.1,BC009698,BC055093,BT007142,CAA25235.1,CAG33188.1,CAL37605.1,CCDS12648,CCDS12648.1,CH471126,CR456907,EAW57307.1,EAW57308.1,ENSG00000130208,ENSP00000252491,ENSP00000349082,ENSP00000465190,ENSP00000465356,ENSP00000465710,ENSP00000466146,ENSP00000466227,ENSP00000467368,ENSP00000467504,ENSP00000468029,ENSP00000468276,ENST00000252491,ENST00000356659,ENST00000586638,ENST00000586638.5,ENST00000588750,ENST00000588750.5,ENST00000588802,ENST00000588802.5,ENST00000589078,ENST00000589078.1,ENST00000589781,ENST00000589781.1,ENST00000590334,ENST00000590334.5,ENST00000592176,ENST00000592176.1,ENST00000592535,ENST00000592535.5,ENST00000592885,ENST00000592885.5,FJ525874,HGNC:607,HPA051518,K7EJI9,K7EKP1,K7ELM9,K7ELU7,K7EPF9,K7EPR9,K7ERI9,M20843,M20902,M27359,NM_001321065,NM_001321065.1,NM_001321065.2,NM_001321066,NM_001321066.1,NM_001321066.2,NM_001645,NM_001645.4,NM_001645.5,NP_001307994,NP_001307994.1,NP_001307995,NP_001307995.1,NP_001636,NP_001636.1,NX_P02654,OMIM:107710,OTTHUMG00000180844,P02654,Q6IB97,R-HSA-162582,R-HSA-174824,R-HSA-382551,R-HSA-8866423,R-HSA-8963898,R-HSA-8964043,R-HSA-8964046,R-HSA-9006931,R-HSA-9024446,R-HSA-9029569,Truncated apolipoprotein C-I,UPI0000125C19,UPI000020260C,UPI0002840C0F,UPI0002840C10,UPI0002840C11,UPI0002840C13,UPI0002840C14,UPI0003F47F45,X00570,apo-CIB,apoC-IB,apolipoprotein C-I,apolipoprotein C1,hsa:341,uc002pac.2	model2	MetScore2_oof_z	37698	-0.181772	0.00468857	-38.7692	0	0	321.717	0	0	-0.190962	-0.172582	1.71527e-05	TRUE	TRUE	2915	0.00953909	0.383536	0	19	TRUE	214	16.57	0.00145129	13	1	9.79713	6.26803e+09	52	205	397	165	266	3.43669	1.3362	-5.54331	-2.35305	2.12264
Figure 3	d-e	F3_network_nodes	Network node values.	figure_source	figure8_top_mcc_modules_nodes.tsv																																												M7					C5	C5 APOH module	APOM	18	18	9606.ENSP00000365081	Apolipoprotein M; Probably involved in lipid transport. Can bind sphingosine-1- phosphate, myristic acid, palmitic acid and stearic acid, retinol, all- trans-retinoic acid and 9-cis-retinoic acid.	https://smart.embl.de/smart/DDvec.cgi?smart=188:Pfam_ApoM(1|187)+	2WEW,2WEX,2YG2,55937,A0A1U9X793,AAD11443.2,AAD18084.1,AAF29014.1,AAH20683.1,AF118393,AF129756,AF161454,AJ245434,AL662801,AL670886,AL805934,APOM,APOM-201,APOM-202,APOM-203,APOM_HUMAN,AQY76657.1,AQY76658.1,Apo-M,ApoM,Apolipoprotein M,B0UX98,BA000025,BAB63389.1,BC020683,BX511262,CAB034086,CAB51604.1,CCDS4710,CCDS4710.1,CCDS59004,CCDS59004.1,CH471081,CN428415,CR354443,CR753842,CR759761,EAX03461.1,EAX03463.1,ENSG00000204444,ENSP00000365078,ENSP00000365081,ENSP00000365083,ENSP00000365085,ENSP00000414300,ENST00000375913,ENST00000375916,ENST00000375916.3,ENST00000375918,ENST00000375918.6,ENST00000375920,ENST00000375920.8,ENST00000445467,G3A,G3a,HGNC:13916,HPA051006,HSPC336,KY500153,KY500154,NG20,NM_001256169,NM_001256169.1,NM_001256169.2,NM_019101,NM_019101.2,NM_019101.3,NP_001243098,NP_001243098.1,NP_061974,NP_061974.2,NR_045828,NR_045828.2,NX_O95445,O95445,OMIM:606907,OTTHUMG00000031250,Protein G3a,Q5SRP4,Q5SRP5,Q9P046,Q9UMP6,R-HSA-1430728,R-HSA-162582,R-HSA-196854,R-HSA-2187338,R-HSA-372790,R-HSA-388396,R-HSA-418594,R-HSA-6806667,R-HSA-975634,UPI00000369DE,UPI00004702A1,UPI00004702A2,URS0000EADDC6,XM_006715150,XM_006715150.3,XP_006715213,XP_006715213.1,apo-M,apolipoprotein M,hsa:55937,uc003nvk.5,uc003nvl.4	model2	MetScore2_oof_z	37698	-0.181016	0.0047285	-38.2819	0	0	313.869	0	0	-0.190284	-0.171748	1.71527e-05	TRUE	TRUE	2915	0.00128745	0.311361	0	18	TRUE	229	15.614	0	13	1	9.79711	6.26766e+09	53	226	916	165	282	3.32953	1.56787	-5.6298	-2.35926	2.08805
Figure 3	d-e	F3_network_nodes	Network node values.	figure_source	figure8_top_mcc_modules_nodes.tsv																																												M7					C5	C5 APOH module	PON1	20	20	9606.ENSP00000222381	Serum paraoxonase/arylesterase 1; Hydrolyzes the toxic metabolites of a variety of organophosphorus insecticides. Capable of hydrolyzing a broad spectrum of organophosphate substrates and lactones, and a number of aromatic carboxylic acid esters. Mediates an enzymatic protection of low density lipoproteins against oxidative modification and the consequent series of events leading to atheroma formation; Belongs to the paraoxonase family.	https://smart.embl.de/smart/DDvec.cgi?smart=355:Pfam_Arylesterase(168|253)+	1V04,1XHR,3.1.1.2,3.1.1.81,3.1.8.1,5444,A-esterase 1,AAA60142.1,AAA60143.1,AAA97957.1,AAB25717.1,AAB27714.2,AAB27899.1,AAB41835.1,AAB59538.1,AAC35293.1,AAH74719.1,AAM97935.1,AC004022,AF539592,AK314027,Aromatic esterase 1,Arylesterase / paraoxonase,B2RA40,BAA12327.1,BAG36737.1,BC074719,CAA94728.1,CCDS5638,CCDS5638.1,CH236949,CH471091,CHEMBL3167,D84371,EAL24133.1,EAW76771.1,EC 3.1.1.2,EC 3.1.8.1,ENSG00000005421,ENSP00000222381,ENSP00000407359,ENSP00000444854,ENST00000222381,ENST00000222381.7,ENST00000433729,ENST00000433729.1,ENST00000462594,ENST00000462594.1,ENST00000470502,ENST00000470502.1,ENST00000542556,ESA,F8WF42,HGNC:9204,HPA001610,K-45,M63012,M63013,M63014,MVCD5,NM_000446,NM_000446.5,NM_000446.7,NP_000437,NP_000437.3,NX_P27169,OMIM:168820,OTTHUMG00000153894,P27169,PON,PON 1,PON1,PON1-201,PON1-202,PON1-203,PON1-204,PON1_HUMAN,Paraoxonase 1,Q16052,Q6B0J6,Q9UCB1,R-HSA-1430728,R-HSA-2142688,R-HSA-2142753,R-HSA-556833,R-HSA-8978868,S56546,S56548,S56555,S64615,S64696,Serum aryldialkylphosphatase 1,Serum paraoxonase/arylesterase 1,U53784,U55877,U55878,U55879,U55880,U55881,U55882,U55883,U55885,UPI000013C7FD,UPI00018814A6,URS0000D6EA2D,URS0000EA714F,Z70723,arylesterase 1,esterase A,hsa:5444,paraoxonase 1,uc003uns.4	model2	MetScore2_oof_z	37698	-0.118333	0.00463933	-25.5064	2.71379e-142	2.714e-142	141.566	1.89705e-141	1.897e-141	-0.127426	-0.109239	1.71527e-05	TRUE	TRUE	2915	-0.0192861	0.255453	0	20	TRUE	198	17.263	0.0021513	13	1	9.79711	6.26766e+09	54	196	303	165	252	3.6449	2.04365	-5.56474	-2.42545	2.15723
Figure 3	d-e	F3_network_nodes	Network node values.	figure_source	figure8_top_mcc_modules_nodes.tsv																																												M7					C5	C5 APOH module	LCAT	18	18	9606.ENSP00000264005	Phosphatidylcholine-sterol acyltransferase; Central enzyme in the extracellular metabolism of plasma lipoproteins. Synthesized mainly in the liver and secreted into plasma where it converts cholesterol and phosphatidylcholines (lecithins) to cholesteryl esters and lysophosphatidylcholines on the surface of high and low density lipoproteins (HDLs and LDLs). The cholesterol ester is then transported back to the liver. Has a preference for plasma 16:0-18:2 or 18:O-18:2 phosphatidylcholines. Also produced in the brain by primary astrocytes, and esterifies free cholesterol on nascent APOE-c [...]	https://smart.embl.de/smart/DDvec.cgi?smart=440:SIGNAL(1|24)+Pfam_LCAT(81|408)+	2.3.1.43,3931,4X96,4XWG,4XX1,5BV7,5TXF,6MVD,A0A140VK24,AAA59498.1,AAA59499.1,AAA59500.1,AAH14781.1,AAP88750.1,AAR03499.1,AC040162,AEE61161.1,AY422210,BC014781,BT009748,CAA28651.1,CAB56610.1,CCDS10854,CCDS10854.1,CH471092,CHEMBL5942,EAW83190.1,EC 2.3.1.43,ENSG00000213398,ENSP00000264005,ENSP00000458141,ENSP00000459014,ENSP00000459291,ENSP00000460653,ENSP00000463218,ENSP00000463220,ENSP00000464651,ENST00000264005,ENST00000264005.9,ENST00000570369,ENST00000570369.5,ENST00000570396,ENST00000570396.1,ENST00000570980,ENST00000570980.1,ENST00000573538,ENST00000573538.5,ENST00000573846,ENST00000573846.1,ENST00000575277,ENST00000575277.1,ENST00000575467,ENST00000575467.5,ENST00000576450,ENST00000576450.1,HGNC:6522,HM005564,HPA044767,I3L0J6,I3L1Q6,I3L215,I3L3R0,J3QKT0,J3QSE5,LCAT,LCAT-201,LCAT-202,LCAT-203,LCAT-204,LCAT-205,LCAT-206,LCAT-207,LCAT-208,LCAT-209,LCAT_HUMAN,Lecithin-cholesterol acyltransferase,M12625,M17959,M26268,NM_000229,NM_000229.1,NM_000229.2,NP_000220,NP_000220.1,NX_P04180,OMIM:606967,OTTHUMG00000137551,P04180,Phosphatidylcholine-sterol acyltransferase,Phospholipid-cholesterol acyltransferase,Q53XQ3,R-HSA-174824,R-HSA-382551,R-HSA-8963899,R-HSA-8964058,UPI0000000DE7,UPI00025A3063,UPI00025A3064,UPI00025A3065,UPI00025A3066,UPI000268AE7D,UPI000268AE7E,URS0000EA5C23,URS0000EAEE6D,X04981,X06537,hsa:3931,lecithin-cholesterol acyltransferase,phosphatidylcholine--sterol O-acyltransferase,uc002euy.2	model2	MetScore2_oof_z	37698	-0.0409579	0.00478318	-8.56289	1.14181e-17	1.142e-17	16.9424	2.69942e-17	2.699e-17	-0.050333	-0.0315827	1.71527e-05	TRUE	TRUE	2915	-0.0106651	0.240904	0	18	TRUE	229	15.911	0.00423796	13	1	9.79711	6.26766e+09	55	220	171	165	284	3.54273	1.53938	-5.50893	-2.42946	2.08805
Figure 3	d-e	F3_network_nodes	Network node values.	figure_source	figure8_top_mcc_modules_nodes.tsv																																												M7					C5	C5 APOH module	APOL1	17	17	9606.ENSP00000317674	Apolipoprotein L1; May play a role in lipid exchange and transport throughout the body. May participate in reverse cholesterol transport from peripheral cells to the liver.	https://smart.embl.de/smart/DDvec.cgi?smart=414:TRANS(21|43)+Pfam_ApoL(94|408)+	8542,A5PLQ4,AAB81218.2,AAG53690.1,AAI43040.1,AAK11591.1,AAK20210.1,AAL09358.1,AF019225,AF305224,AF305428,AF323540,AF323543,AF323544,AF323545,AF323546,AF323547,AF323548,AK296099,AK300454,APO-L,APOL,APOL-I,APOL1,APOL1-201,APOL1-202,APOL1-203,APOL1-204,APOL1-205,APOL1-206,APOL1-207,APOL1-208,APOL1-209,APOL1-210,APOL1-211,APOL1-212,APOL1_HUMAN,Apo-L,ApoL,ApoL-I,Apolipoprotein L,Apolipoprotein L-I,Apolipoprotein L1,B1AH94,B1AH95,B1AH96,B4DU12,BAG58852.1,BAG62174.1,BC143039,CAB056156,CCDS13925,CCDS13925.1,CCDS13926,CCDS13926.1,CCDS46702,CCDS46702.1,E9PF24,ENSG00000100342,ENSP00000216178,ENSP00000290463,ENSP00000316727,ENSP00000316745,ENSP00000317625,ENSP00000317674,ENSP00000345180,ENSP00000380445,ENSP00000380448,ENSP00000380449,ENSP00000387372,ENSP00000388477,ENSP00000391206,ENSP00000391302,ENSP00000392514,ENSP00000392857,ENSP00000397141,ENSP00000397625,ENSP00000400066,ENSP00000404525,ENSP00000411507,ENSP00000415896,ENST00000216178,ENST00000290463,ENST00000319101,ENST00000319110,ENST00000319127,ENST00000319136,ENST00000319136.8,ENST00000339247,ENST00000347595,ENST00000397275,ENST00000397278,ENST00000397278.7,ENST00000397279,ENST00000397279.8,ENST00000416338,ENST00000422471,ENST00000422471.5,ENST00000422706,ENST00000422706.5,ENST00000426053,ENST00000426053.5,ENST00000427990,ENST00000427990.5,ENST00000431184,ENST00000431184.1,ENST00000433768,ENST00000433768.5,ENST00000438034,ENST00000438034.5,ENST00000439680,ENST00000439680.5,ENST00000440669,ENST00000441201,ENST00000455224,ENST00000475519,ENST00000475519.5,F8WB77,F8WCH3,FSGS4,HGNC:618,HPA018885,LRG_169,LRG_169t1,NM_001136540,NM_001136540.1,NM_001136541,NM_001136541.1,NM_001362927,NM_001362927.2,NM_003661,NM_003661.3,NM_003661.4,NM_145343,NM_145343.2,NP_001130012,NP_001130012.1,NP_001130013,NP_001130013.1,NP_001349856,NP_001349856.1,NP_003652,NP_003652.2,NP_663318,NP_663318.1,NX_O14791,O14791,O60804,OMIM:603743,OTTHUMG00000030427,Q5R3P7,Q5R3P8,Q96AB8,Q96PM4,Q9BQ03,R-HSA-2168880,R-HSA-2173782,R-HSA-381426,R-HSA-392499,R-HSA-5653656,R-HSA-597592,R-HSA-8957275,UPI000013DFEA,UPI0000167BCC,UPI00016110AA,UPI00016110AB,UPI00016110AC,UPI00016110AD,UPI000183CBDA,UPI0003F4804F,URS00008B4E04,XM_005261796.3,XM_011530478,XM_011530478.2,XP_005261853.1,XP_011528780,XP_011528780.1,Z82215,apolipoprotein L,apolipoprotein L1,hsa:8542,uc003ape.4,uc011amq.3	model2	MetScore2_oof_z	37698	-0.023416	0.00465123	-5.03436	4.81655e-07	4.817e-07	6.31726	9.04654e-07	9.047e-07	-0.0325325	-0.0142994	1.71527e-05	TRUE	TRUE	2915	0.0624466	0.573781	0	17	TRUE	247	14.515	0.000557333	13	1	9.79711	6.26766e+09	56	248	556	165	303	3.35904	1.68854	-5.59786	-2.4266	2.05346
Figure 3	d-e	F3_network_nodes	Network node values.	figure_source	figure8_top_mcc_modules_nodes.tsv																																												M7					C5	C5 APOH module	LPA	23	23	9606.ENSP00000321334	Apolipoprotein(a); Apo(a) is the main constituent of lipoprotein(a) (Lp(a)). It has serine proteinase activity and is able of autoproteolysis. Inhibits tissue-type plasminogen activator 1. Lp(a) may be a ligand for megalin/Gp 330; Belongs to the peptidase S1 family. Plasminogen subfamily.	https://smart.embl.de/smart/DDvec.cgi?smart=2040:SIGNAL(1|19)+KR(26|107)+KR(140|221)+KR(254|335)+KR(368|449)+KR(482|563)+KR(596|677)+KR(710|791)+KR(824|905)+KR(938|1019)+KR(1052|1133)+KR(1166|1247)+KR(1272|1353)+KR(1386|1467)+KR(1500|1581)+KR(1614|1695)+KR(1718|1801)+Tryp_SPc(1819|2033)+	1I71,1JFN,1KIV,2FEB,3.4.21.-,3KIV,4018,4BV5,4BV7,4BVC,4BVD,4BVV,4BVW,4KIV,A0A087WWY0,AK38,AL109933,AL596089,APOA,APOA_HUMAN,Apo(a),Apolipoprotein(a),CAB016072,CCDS43523,CCDS43523.1,EC 3.4.21.-,ENSG00000198670,ENSP00000308938,ENSP00000321334,ENSP00000321466,ENSP00000331153,ENSP00000332156,ENSP00000340104,ENSP00000349590,ENSP00000350636,ENSP00000355898,ENSP00000395608,ENSP00000480589,ENST00000308192,ENST00000316300,ENST00000316300.9,ENST00000316325,ENST00000327709,ENST00000331087,ENST00000341727,ENST00000357079,ENST00000357952,ENST00000366931,ENST00000447678,ENST00000447678.2,ENST00000614786,ENST00000614786.1,HGNC:6667,HPA060604,LP,LPA,LPA-201,LPA-202,LPA-203,Lipoprotein(a),Lp(a),NM_005577,NM_005577.4,NP_005568,NP_005568.2,NX_P08519,OMIM:152200,OTTHUMG00000015956,P08519,Q5VTD7,Q9UD88,R-HSA-174824,R-HSA-382551,R-HSA-8963899,R-HSA-8964041,S01.999,UPI0000458AC9,UPI0004E4C964,UPI0004E4CA90,X06290,apolipoprotein(a),hsa:4018,lipoprotein(a),lipoprotein, Lp(a),uc063sqy.1	model2	MetScore2_oof_z	37698	0.0256165	0.00456485	5.61168	2.01779e-08	2.018e-08	7.69512	3.95286e-08	3.953e-08	0.0166692	0.0345637	1.71527e-05	TRUE	TRUE	2915	-0.125596	1.68745	0	23	TRUE	166	19.195	0.000288698	13	1	9.79708	6.26734e+09	57	169	647	165	223	3.2853	1.80758	-5.62593	-2.26095	2.26101
Figure 3	d-e	F3_network_nodes	Network node values.	figure_source	figure8_top_mcc_modules_nodes.tsv																																												M7					C5	C5 APOH module	PLTP	15	15	9606.ENSP00000417138	Phospholipid transfer protein; Facilitates the transfer of a spectrum of different lipid molecules, including diacylglycerol, phosphatidic acid, sphingomyelin, phosphatidylcholine, phosphatidylglycerol, cerebroside and phosphatidyl ethanolamine. Essential for the transfer of excess surface lipids from triglyceride-rich lipoproteins to HDL, thereby facilitating the formation of smaller lipoprotein remnants, contributing to the formation of LDL, and assisting in the maturation of HDL particles. PLTP also plays a key role in the uptake of cholesterol from peripheral cells and tissues that [...]	https://smart.embl.de/smart/DDvec.cgi?smart=493:SIGNAL(1|17)+BPI1(25|243)+BPI2(258|460)+	5360,A8K006,AAA36443.1,AAH05045.1,AAH19847.1,AAH19898.1,AAR87775.1,AB076694,AK289371,AK293150,AK299181,AL008726,AY509570,B4DDD5,B4DRB4,BAB79630.1,BAF82060.1,BAG56696.1,BAG61226.1,BC005045,BC019847,BC019898,BPI fold containing family E,BPIFE,CAA15499.1,CAB032873,CAC36020.1,CCDS13386,CCDS13386.1,CCDS13387,CCDS13387.1,CCDS56196,CCDS56196.1,CCDS56197,CCDS56197.1,CH471077,CHEMBL5962,E1P5N8,E7EV16,EAW75781.1,EAW75782.1,EAW75783.1,EAW75785.1,EAW75787.1,ENSG00000100979,ENSP00000216947,ENSP00000316020,ENSP00000335290,ENSP00000361497,ENSP00000361508,ENSP00000411671,ENSP00000417138,ENSP00000440296,ENST00000216947,ENST00000318035,ENST00000354050,ENST00000354050.8,ENST00000372420,ENST00000372420.5,ENST00000372431,ENST00000372431.7,ENST00000420868,ENST00000420868.2,ENST00000477313,ENST00000477313.5,ENST00000542937,HDLCQ9,HGNC:9093,L26232,Lipid transfer protein II,NM_001242920,NM_001242920.1,NM_001242921,NM_001242921.1,NM_006227,NM_006227.3,NM_006227.4,NM_182676,NM_182676.2,NP_001229849,NP_001229849.1,NP_001229850,NP_001229850.1,NP_006218,NP_006218.1,NP_872617,NP_872617.1,NX_P55058,OMIM:172425,OTTHUMG00000033047,P55058,PLTP,PLTP-201,PLTP-202,PLTP-203,PLTP-204,PLTP-205,PLTP_HUMAN,Phospholipid transfer protein,Q8WTT1,Q9BR07,Q9BSH8,R-HSA-162582,R-HSA-174824,R-HSA-382551,R-HSA-8963899,R-HSA-8964058,R-HSA-9006931,R-HSA-9024446,R-HSA-9029569,UPI000002B151,UPI0000131C7C,UPI000016A238,UPI0001880BA1,hsa:5360,phospholipid transfer protein,uc002xql.3,uc002xqn.3	model2	MetScore2_oof_z	37698	-0.0807659	0.00487887	-16.5542	2.46025e-61	2.46e-61	60.609	9.78392e-61	9.784e-61	-0.0903286	-0.0712032	1.71527e-05	TRUE	TRUE	2915	-0.0260215	0.420577	0	15	TRUE	276	13.047	0	13	1	9.79708	6.2673e+09	58	274	916	165	334	3.49484	1.55221	-5.53066	-2.33454	1.98428
Figure 3	d-e	F3_network_nodes	Network node values.	figure_source	figure8_top_mcc_modules_nodes.tsv																																												M7					C5	C5 APOH module	APP	60	60	9606.ENSP00000284981	Gamma-secretase C-terminal fragment 50; Functions as a cell surface receptor and performs physiological functions on the surface of neurons relevant to neurite growth, neuronal adhesion and axonogenesis. Interaction between APP molecules on neighboring cells promotes synaptogenesis. Involved in cell mobility and transcription regulation through protein-protein interactions. Can promote transcription activation through binding to APBB1-KAT5 and inhibits Notch signaling through interaction with Numb. Couples to apoptosis- inducing pathways such as those mediated by G(O) and JIP. Inhibits [...]	https://smart.embl.de/smart/DDvec.cgi?smart=770:SIGNAL(1|17)+A4_EXTRA(24|188)+KU(289|342)+Pfam_APP_E2(366|548)+Pfam_Beta-APP(675|713)+Pfam_APP_amyloid(716|766)+	1AAP,1AMB,1AMC,1AML,1BA4,1BA6,1BJB,1BJC,1BRC,1CA0,1HZ3,1IYT,1MWP,1OWT,1QCM,1QWP,1QXC,1QYT,1TAW,1TKN,1UO7,1UO8,1UOA,1UOI,1X11,1Z0Q,1ZE7,1ZE9,1ZJD,2BEG,2BOM,2BP4,2FJZ,2FK1,2FK2,2FK3,2FKL,2FMA,2G47,2IPU,2LFM,2LLM,2LMN,2LMO,2LMP,2LMQ,2LNQ,2LOH,2LP1,2LZ3,2LZ4,2M4J,2M9R,2M9S,2MGT,2MJ1,2MPZ,2MVX,2MXU,2NAO,2OTK,2R0W,2WK3,2Y29,2Y2A,2Y3J,2Y3K,2Y3L,351,3AYU,3BAE,3BKJ,3DXC,3DXD,3DXE,3GCI,3IFL,3IFN,3IFO,3IFP,3JQ5,3JQL,3JTI,3KTM,3L33,3L81,3MOQ,3MXC,3MXY,3NYJ,3NYL,3OVJ,3OW9,3PZZ,3Q2X,3SV1,3U0T,3UMH,3UMI,3UMK,4HIX,4JFN,4M1C,4MDR,4MVI,4MVK,4MVL,4NGE,4OJF,4ONF,4ONG,4PQD,4PWQ,4XXD,5AEF,5AM8,5AMB,5BUO,5C67,5CSZ,5HOW,5HOX,5HOY,5KK3,5LFY,5LV0,5MY4,5MYO,5MYX,5ONP,5ONQ,5OQV,5TXD,5VOS,5VZY,5W3P,6CO3,6GFI,6IYC,6NB9,6O4J,6OC9,6RHY,6SHS,A0A0A0MRG2,A0A140VJC8,A4,A4_HUMAN,AAA,AAA35540.1,AAA51564.1,AAA51722.1,AAA51726.1,AAA51727.1,AAA51768.1,AAA58727.1,AAA60163.1,AAB23646.1,AAB26263.2,AAB26264.2,AAB26265.2,AAB59501.1,AAB59502.1,AAC13654.1,AAC60601.2,AAH04369.1,AAH65529.1,AAQ14327.1,AAW82435.1,AB066441,ABETA,ABPP,AD1,AEE60915.1,AF282245,AICD-50,AICD-57,AICD-59,AID(50),AID(57),AID(59),AK295621,AK312326,AP001439,AP001440,AP001441,AP001442,AP001443,APP,APP-201,APP-202,APP-203,APP-204,APP-205,APP-206,APP-207,APP-208,APP-209,APP-210,APP-211,APP-212,APP-213,APP-214,APP-215,APP-216,APP-217,APPI,AY919674,Abeta40,Abeta42,Alpha-CTF,Alpha-secretase C-terminal fragment,Alzheimer disease,Alzheimer disease amyloid protein,Amyloid beta A4 protein,Amyloid beta precursor protein,Amyloid intracellular domain 50,Amyloid intracellular domain 57,Amyloid intracellular domain 59,Amyloid precursor protein,Amyloid-beta A4 protein,Amyloid-beta precursor protein,Amyloid-beta protein 40,Amyloid-beta protein 42,B2R5V1,B4DII8,BAA22264.1,BAB71958.2,BAG35248.1,BAG58500.1,BC004369,BC065529,Beta-APP40,Beta-APP42,Beta-CTF,Beta-secretase C-terminal fragment,C31,C80,C83,C99,CAA30041.1,CAA30042.1,CAA30050.1,CAA31830.1,CAA68374.1,CAB000157,CCDS13576,CCDS13576.1,CCDS13577,CCDS13577.1,CCDS33523,CCDS33523.1,CCDS46638,CCDS46638.1,CCDS46639,CCDS46639.1,CCDS56211,CCDS56211.1,CCDS56212,CCDS56212.1,CCDS56213,CCDS56213.1,CH471079,CHEMBL2487,CTFgamma,CVAP,Cerebral vascular amyloid peptide,D3DSD1,D3DSD2,D3DSD3,D87675,E9PG40,EAX09958.1,EAX09959.1,EAX09960.1,EAX09961.1,EAX09963.1,EAX09965.1,ENSG00000142192,ENSP00000284981,ENSP00000341686,ENSP00000345353,ENSP00000345463,ENSP00000345561,ENSP00000345999,ENSP00000346129,ENSP00000347366,ENSP00000350578,ENSP00000351796,ENSP00000352760,ENSP00000387483,ENSP00000388538,ENSP00000396923,ENSP00000397795,ENSP00000398879,ENSP00000406539,ENSP00000413101,ENST00000284981,ENST00000342864,ENST00000343355,ENST00000346798,ENST00000346798.7,ENST00000348990,ENST00000348990.9,ENST00000352374,ENST00000353407,ENST00000354192,ENST00000354192.7,ENST00000355226,ENST00000357903,ENST00000357903.7,ENST00000358918,ENST00000358918.7,ENST00000359726,ENST00000359726.7,ENST00000415997,ENST00000415997.1,ENST00000439274,ENST00000439274.6,ENST00000440126,ENST00000440126.7,ENST00000448388,ENST00000448850,ENST00000448850.5,ENST00000452232,ENST00000456209,ENST00000462267,ENST00000462267.1,ENST00000463070,ENST00000463070.1,ENST00000464867,ENST00000464867.1,ENST00000466453,ENST00000466453.1,ENST00000474136,ENST00000474136.5,ENST00000491395,ENST00000491395.5,ENST00000548570,ENST00000548570.1,Gamma-CTF(50),Gamma-CTF(57),Gamma-CTF(59),Gamma-secretase C-terminal fragment 50,Gamma-secretase C-terminal fragment 57,Gamma-secretase C-terminal fragment 59,H7C0V9,H7C2L2,HGNC:620,HM005315,HPA001462,I02.015,KF457122,KF457123,KF457130,KF510514,M15532,M15533,M16765,M18734,M24546,M24547,M28373,M29269,M29270,M33112,M34862,M34863,M34864,M34865,M34866,M34867,M34868,M34869,M34870,M34871,M34872,M34873,M34874,M34875,M34876,M34877,M34878,M34879,M35675,M37895,M37896,N-APP,NM_000484,NM_000484.3,NM_000484.4,NM_001136016,NM_001136016.3,NM_001136129,NM_001136129.2,NM_001136129.3,NM_001136130,NM_001136130.2,NM_001136130.3,NM_001136131,NM_001136131.2,NM_001204301,NM_001204301.1,NM_001204301.2,NM_001204302,NM_001204302.1,NM_001204302.2,NM_001204303,NM_001204303.1,NM_001204303.2,NM_201413,NM_201413.2,NM_201413.3,NM_201414,NM_201414.2,NM_201414.3,NP_000475,NP_000475.1,NP_001129488,NP_001129488.1,NP_001129601,NP_001129601.1,NP_001129602,NP_001129602.1,NP_001129603,NP_001129603.1,NP_001191230,NP_001191230.1,NP_001191231,NP_001191231.1,NP_001191232,NP_001191232.1,NP_958816,NP_958816.1,NP_958817,NP_958817.1,NX_P05067,OMIM:104760,OTTHUMG00000078438,P05067,P09000,P3(40),P3(42),P78438,PN-II,PN2,PreA4,Protease nexin-II,Q13764,Q13778,Q13793,Q16011,Q16014,Q16019,Q16020,Q6GSC0,Q8WZ99,Q9BT38,Q9UC33,Q9UCA9,Q9UCB6,Q9UCC8,Q9UCD1,Q9UQ58,R-HSA-109582,R-HSA-114608,R-HSA-1280215,R-HSA-1474244,R-HSA-162582,R-HSA-1643685,R-HSA-166016,R-HSA-166058,R-HSA-166166,R-HSA-168138,R-HSA-168142,R-HSA-168164,R-HSA-168176,R-HSA-168179,R-HSA-168181,R-HSA-168188,R-HSA-168249,R-HSA-168256,R-HSA-168643,R-HSA-168898,R-HSA-168928,R-HSA-181438,R-HSA-199991,R-HSA-199992,R-HSA-3000178,R-HSA-372790,R-HSA-373076,R-HSA-375276,R-HSA-381426,R-HSA-388396,R-HSA-392499,R-HSA-416476,R-HSA-418594,R-HSA-432720,R-HSA-444473,R-HSA-445989,R-HSA-446652,R-HSA-449147,R-HSA-500792,R-HSA-5653656,R-HSA-597592,R-HSA-622312,R-HSA-76002,R-HSA-76005,R-HSA-844456,R-HSA-879415,R-HSA-8862803,R-HSA-8863678,R-HSA-8957275,R-HSA-9020702,R-HSA-933542,R-HSA-937061,R-HSA-9609507,R-HSA-9609523,R-HSA-975138,R-HSA-975155,R-HSA-975871,R-HSA-977225,S-APP-alpha,S-APP-beta,S45136,S60317,S60721,S61380,S61383,Soluble APP-alpha,Soluble APP-beta,UPI000002A2F2,UPI000002A2F6,UPI000002A2F7,UPI000002DB1C,UPI00001BE539,UPI0000E5A38A,UPI0000E5A38B,UPI00017A7091,UPI000182464C,UPI000182464D,URS00008C0F88,URS00008C1456,URS0000D6D6F3,URS0000D6EA99,X06981,X06982,X06989,X13466,X13467,X13468,X13469,X13470,X13471,X13472,X13473,X13474,X13475,X13476,X13477,X13478,X13479,X13487,X13488,XM_024452075,XM_024452075.1,XP_024307843,XP_024307843.1,Y00264,amyloid beta (A4) precursor protein,amyloid beta precursor protein,hsa:351,peptidase nexin-II,preA4,uc002ylz.4	model2	MetScore2_oof_z	37698	0.0366308	0.00457419	8.00815	1.19767e-15	1.198e-15	14.9217	2.73821e-15	2.738e-15	0.0276652	0.0455963	1.71527e-05	TRUE	TRUE	2915	0.0403657	0.742816	0	60	TRUE	24	49.987	0.0675777	13	1	9.79428	6.22702e+09	60	25	2	165	84	2.89734	2.64131	-5.70651	-2.37603	3.54088
Figure 3	d-e	F3_network_nodes	Network node values.	figure_source	figure8_top_mcc_modules_nodes.tsv																																												M7					C5	C5 APOH module	PLA2G7	18	18	9606.ENSP00000274793	Platelet-activating factor acetylhydrolase; Modulates the action of platelet-activating factor (PAF) by hydrolyzing the sn-2 ester bond to yield the biologically inactive lyso-PAF. Has a specificity for substrates with a short residue at the sn-2 position. It is inactive against long-chain phospholipids.	https://smart.embl.de/smart/DDvec.cgi?smart=441:SIGNAL(1|21)+Pfam_Chlorophyllase2(131|358)+	1-alkyl-2-acetylglycerophosphocholine esterase,2-acetyl-1-alkylglycerophosphocholine esterase,3.1.1.4,3.1.1.47,3D59,3D5E,3F96,3F97,3F98,3F9C,5I8P,5I9I,5JAD,5JAH,5JAL,5JAN,5JAO,5JAP,5JAR,5JAS,5JAT,5JAU,5LP1,5LYY,5LZ2,5LZ4,5LZ5,5LZ7,5LZ8,5LZ9,5YE7,5YE8,5YE9,5YEA,7941,A5HTT5,AAB04170.1,AAC50126.1,AAH38452.1,ABQ01234.1,AL591242,BC038452,CCDS4917,CCDS4917.1,CH471081,CHEMBL3514,EAX04301.1,EC 3.1.1.4,EC 3.1.1.47,EF568110,ENSG00000146070,ENSP00000274793,ENSP00000327995,ENSP00000352590,ENSP00000441416,ENSP00000444164,ENSP00000445666,ENST00000274793,ENST00000274793.11,ENST00000329521,ENST00000359583,ENST00000537365,ENST00000537365.1,ENST00000538237,ENST00000541026,Group-VIIA phospholipase A2,HGNC:9040,HPA035916,LDL-PLA(2),LDL-PLA2,LDL-associated phospholipase A2,LP-PLA2,NM_001168357,NM_001168357.1,NM_005084,NM_005084.3,NM_005084.4,NP_001161829,NP_001161829.1,NP_005075,NP_005075.3,NX_Q13093,OMIM:601690,OTTHUMG00000014789,PAF 2-acylhydrolase,PAF acetylhydrolase,PAFAD,PAFAH,PAFA_HUMAN,PLA2G7,PLA2G7-201,PLA2G7-202,Phospholipase A2 group VII,Platelet-activating factor acetylhydrolase,Q13093,Q15692,Q5VTT1,Q8IVA2,R-HSA-2980736,R-HSA-392499,R-HSA-422085,U20157,U24577,UPI000002FED1,XM_005249408,XM_005249408.4,XP_005249465,XP_005249465.1,XR_001743639,XR_001743639.2,XR_002956305,XR_002956305.1,gVIIA-PLA2,hsa:7941,phospholipase A2 group VII,uc010jzf.4,uc021zae.2	model2	MetScore2_oof_z	37698	-0.179171	0.00464695	-38.5567	0	0	318.283	0	0	-0.188279	-0.170063	1.71527e-05	TRUE	TRUE	2915	-0.00212802	0.352959	0	18	TRUE	229	15.215	0.00719182	13	1	9.79428	6.22702e+09	61	233	85	165	290	3.83659	1.25724	-5.47216	-2.49365	2.08805
Figure 3	d-e	F3_network_nodes	Network node values.	figure_source	figure8_top_mcc_modules_nodes.tsv																																												M7					C5	C5 APOH module	DBI	13	13	9606.ENSP00000486361	Acyl-CoA-binding protein; Binds medium- and long-chain acyl-CoA esters with very high affinity and may function as an intracellular carrier of acyl-CoA esters. It is also able to displace diazepam from the benzodiazepine (BZD) recognition site located on the GABA type A receptor. It is therefore possible that this protein also acts as a neuropeptide to modulate the action of the GABA receptor; Belongs to the ACBP family.	https://smart.embl.de/smart/DDvec.cgi?smart=148:Pfam_ACBP(64|144)+	1622,2CB8,2FJ9,A0A024RAF2,A0A0A0MTI5,AAA35788.1,AAA52171.1,AAH62996.1,AAY14873.1,AC016736,ACBD1,ACBP,ACBP_HUMAN,ADO22167.1,AM000001,Acyl-CoA-binding protein,B8ZWD1,B8ZWD2,B8ZWD6,B8ZWD7,BC006466,BC062996,CAG33237.1,CAJ00736.1,CAR82404.1,CAR82405.1,CAR82406.1,CAR82407.1,CAR82408.1,CAR82409.1,CAR82410.1,CAR82414.1,CCDS2126,CCDS2126.1,CCDS42740,CCDS42740.1,CCDS42741,CCDS42741.1,CCDS54390,CCDS54390.1,CCDS54391,CCDS54391.1,CCDS74568,CCDS74568.1,CCK-RP,CH471103,CR456956,DBI,DBI-201,DBI-202,DBI-203,DBI-204,DBI-205,DBI-206,DBI-207,DBI-208,DBI-209,DBI-210,DBI-211,DBI-212,Diazepam-binding inhibitor,EAW95214.1,EAW95215.1,EAW95216.1,ENSG00000155368,ENSP00000285738,ENSP00000311117,ENSP00000348116,ENSP00000376815,ENSP00000386003,ENSP00000386486,ENSP00000400668,ENSP00000439012,ENSP00000440698,ENSP00000442917,ENSP00000486281,ENSP00000486361,ENST00000285738,ENST00000311521,ENST00000311521.8,ENST00000355857,ENST00000355857.7,ENST00000393103,ENST00000393103.2,ENST00000401684,ENST00000409094,ENST00000409094.5,ENST00000419076,ENST00000460901,ENST00000460901.1,ENST00000475783,ENST00000475783.1,ENST00000492375,ENST00000492375.1,ENST00000535617,ENST00000535617.5,ENST00000535757,ENST00000535757.5,ENST00000542275,ENST00000542275.5,ENST00000627093,ENST00000627093.2,ENST00000627305,ENST00000627305.2,EP,Endozepine,FM213122,FM213123,FM213124,FM213125,FM213126,FM213127,FM213128,FM213131,GQ891305,HGNC:2690,HPA051428,L76366,M14200,M15887,NM_001079862,NM_001079862.2,NM_001079862.3,NM_001079863,NM_001079863.1,NM_001079863.2,NM_001178017,NM_001178017.1,NM_001178017.3,NM_001178041,NM_001178041.2,NM_001178041.3,NM_001178042,NM_001178042.2,NM_001178042.3,NM_001178043,NM_001178043.3,NM_001282633,NM_001282633.1,NM_001282633.2,NM_001282634,NM_001282634.1,NM_001282634.2,NM_001282635,NM_001282635.1,NM_001282635.2,NM_001282636,NM_001282636.2,NM_001352432,NM_001352432.2,NM_020548,NM_020548.7,NM_020548.8,NP_001073331,NP_001073331.1,NP_001073332,NP_001073332.1,NP_001171488,NP_001171488.1,NP_001171512,NP_001171512.1,NP_001171513,NP_001171513.1,NP_001171514,NP_001171514.1,NP_001269562,NP_001269562.1,NP_001269563,NP_001269563.1,NP_001269564,NP_001269564.1,NP_001269565,NP_001269565.1,NP_001339361,NP_001339361.1,NP_065438,NP_065438.1,NX_P07108,OMIM:125950,OTTHUMG00000131403,P07108,P08869,Q4VWZ6,Q53SQ7,Q6IB48,Q9UCI8,R-HSA-1430728,R-HSA-556833,R-HSA-77289,R-HSA-8978868,UPI000002A327,UPI0000039B56,UPI0000207E0C,UPI00018E1AD5,UPI00018E1AD6,UPI00018E1AD7,UPI0004E4C818,endozepine,hsa:1622,uc002tlv.5,uc002tlx.5	model2	MetScore2_oof_z	37698	0.0507605	0.00459611	11.0442	2.58366e-28	2.584e-28	27.5878	7.17957e-28	7.18e-28	0.041752	0.059769	1.71527e-05	TRUE	TRUE	2915	0.0283053	0.89134	0	13	TRUE	317	9.725	0	13	1	9.79428	6.22702e+09	62	373	916	165	379	3.6857	1.8994	-5.54979	-2.3924	1.91509
Figure 3	d-e	F3_network_nodes	Network node values.	figure_source	figure8_top_mcc_modules_nodes.tsv																																												M7					C5	C5 APOH module	APOF	13	13	9606.ENSP00000381250	Apolipoprotein F; Minor apolipoprotein that associates with LDL. Inhibits cholesteryl ester transfer protein (CETP) activity and appears to be an important regulator of cholesterol transport. Also associates to a lesser degree with VLDL, Apo-AI and Apo-AII.	https://smart.embl.de/smart/DDvec.cgi?smart=326:SIGNAL(1|36)+Pfam_Apolipo_F(62|261)+	319,AAA65642.1,AAH26257.1,AC025574,APOF,APOF-201,APOF_HUMAN,Apo-F,Apolipoprotein F,BC026257,CCDS44923,CCDS44923.1,ENSG00000175336,ENSP00000311037,ENSP00000346645,ENSP00000381250,ENSP00000440997,ENST00000308170,ENST00000354626,ENST00000398189,ENST00000398189.3,ENST00000541105,HGNC:615,L27050,LTIP,Lipid transfer inhibitor protein,NM_001638,NM_001638.2,NM_001638.4,NP_001629,NP_001629.1,NX_Q13790,OMIM:107760,OTTHUMG00000170715,Q13790,Q8TC13,R-HSA-174824,R-HSA-382551,R-HSA-8963899,R-HSA-8964041,UPI0000167B1E,apolipoprotein F,hsa:319,uc001sle.2	model2	MetScore2_oof_z	37698	-0.101532	0.00502724	-20.1964	3.17065e-90	3.171e-90	89.4989	1.58532e-89	1.585e-89	-0.111386	-0.0916786	1.71527e-05	TRUE	TRUE	2915	-0.0251631	0.231769	0	13	TRUE	317	11.176	0	11	1	7.60898	4.06426e+07	99	324	916	229	416	3.43977	1.47696	-5.58821	-2.40056	1.91509
Figure 3	d-e	F3_network_nodes	Network node values.	figure_source	figure8_top_mcc_modules_nodes.tsv																																												M7					C5	C5 APOH module	LPL	25	25	9606.ENSP00000497642	Lipoprotein lipase; Key enzyme in triglyceride metabolism. Catalyzes the hydrolysis of triglycerides from circulating chylomicrons and very low density lipoproteins (VLDL), and thereby plays an important role in lipid clearance from the blood stream, lipid utilization and storage. Mediates margination of triglyceride-rich lipoprotein particles in capillaries. Recruited to its site of action on the luminal surface of vascular endothelium by binding to GPIHBP1 and cell surface heparan sulfate proteoglycans.	https://smart.embl.de/smart/DDvec.cgi?smart=475:Pfam_Lipase(17|338)+LH2(341|465)+	3.1.1.34,4023,6E7K,6OAU,6OAZ,6OB0,A0A1B1RVA9,A0A3B3IT60,AAA59528.1,AAB20999.1,AAB21000.1,AAB59536.1,AAH11353.1,AAP35372.1,AC100802,AC107964,AK312311,ANU06202.1,ASQ42102.1,B2R5T9,BAG35236.1,BC011353,BT006726,CAA32564.1,CAA38372.1,CAA48230.1,CCDS6012,CCDS6012.1,CH471080,CHEMBL2060,E5RHN7,E5RJI0,E5RJZ4,E7EW14,EAW63764.1,EC 3.1.1.34,ENSG00000175445,ENSP00000309757,ENSP00000428237,ENSP00000428496,ENSP00000428557,ENSP00000431028,ENSP00000438606,ENSP00000439407,ENSP00000497560,ENSP00000497642,ENST00000311322,ENST00000519773,ENST00000519773.1,ENST00000520959,ENST00000520959.5,ENST00000521994,ENST00000521994.1,ENST00000522701,ENST00000522701.5,ENST00000523696,ENST00000523696.1,ENST00000524029,ENST00000524029.5,ENST00000535763,ENST00000538071,ENST00000650287,ENST00000650287.1,ENST00000650478,ENST00000650478.1,HDLCQ11,HGNC:6677,HPA048749,KU557518,KY448281,LIPD,LIPL_HUMAN,LPL,LPL-201,LPL-202,LPL-203,LPL-204,LPL-205,LPL-206,LPL-207,LPL-208,Lipoprotein lipase,M15856,M76722,NM_000237,NM_000237.2,NM_000237.3,NP_000228,NP_000228.1,NX_P06858,OMIM:609708,OTTHUMG00000036645,P06858,Q16282,Q16283,Q96FC4,R-HSA-1266738,R-HSA-1430728,R-HSA-162582,R-HSA-174824,R-HSA-196854,R-HSA-2187338,R-HSA-372790,R-HSA-381340,R-HSA-382551,R-HSA-388396,R-HSA-418594,R-HSA-6806667,R-HSA-8963889,R-HSA-8963899,R-HSA-8963901,R-HSA-975634,S76076,S76077,UPI0000036334,UPI0001E8F0B9,UPI0001E8F0BA,UPI0003F47D04,UPI0003F48076,UPI000E6E6C52,X14390,X54516,X68111,hsa:4023,lipoprotein lipase,uc003wzk.5	model2	MetScore2_oof_z	37698	-0.12238	0.00522458	-23.4239	1.77769e-120	1.778e-120	119.75	1.07957e-119	1.08e-119	-0.13262	-0.11214	1.71527e-05	TRUE	TRUE	2915	-0.0299507	0.594429	0	25	TRUE	147	21.788	0.0148585	13	1	5.5599	362993	142	142	38	165	289	3.161	2.11386	-5.39545	-2.19161	2.33019
Figure 3	d-e	F3_network_nodes	Network node values.	figure_source	figure8_top_mcc_modules_nodes.tsv																																												M7					C5	C5 APOH module	SAA4	11	11	9606.ENSP00000278222	Serum amyloid A-4 protein; Major acute phase reactant. Apolipoprotein of the HDL complex; Belongs to the SAA family.	https://smart.embl.de/smart/DDvec.cgi?smart=130:SIGNAL(1|18)+SAA(21|130)+	6291,AAA60298.1,AAB24060.1,AAH07026.1,AC090099,BC007026,C-SAA,CAB026061,CAG46558.1,CCDS7832,CCDS7832.1,CH471064,CR541758,CSAA,Constitutively expressed serum amyloid A protein,EAW68415.1,ENSG00000148965,ENSP00000278222,ENSP00000483326,ENST00000278222,ENST00000278222.6,ENST00000615694,HGNC:10516,HPA060139,L05920,M81349,NM_006512,NM_006512.3,NM_006512.4,NP_006503,NP_006503.2,NX_P35542,OMIM:104752,OTTHUMG00000166483,P35542,Q6FHJ4,S48980,S48981,S48983,SAA4,SAA4-201,SAA4_HUMAN,Serum amyloid A protein,Serum amyloid A-4 protein,Serum amyloid A4, constitutive,UPI00001AEA25,hsa:6291,serum amyloid A4, constitutive,uc001mny.4	model2	MetScore2_oof_z	37698	0.0266576	0.00457941	5.82119	5.89038e-09	5.89e-09	8.22986	1.17205e-08	1.172e-08	0.0176819	0.0356334	1.71527e-05	TRUE	TRUE	2915	0.0328191	0.314273	0	11	TRUE	372	8.408	0.000257488	10	1	5.55979	362905	143	424	664	265	515	3.73443	2.04608	-5.65278	-2.41671	1.84591
Figure 3	d-e	F3_network_nodes	Network node values.	figure_source	figure8_top_mcc_modules_nodes.tsv																																												M7					C5	C5 APOH module	APOD	12	12	9606.ENSP00000345179	Apolipoprotein D; APOD occurs in the macromolecular complex with lecithin- cholesterol acyltransferase. It is probably involved in the transport and binding of bilin. Appears to be able to transport a variety of ligands in a number of different contexts.	https://smart.embl.de/smart/DDvec.cgi?smart=189:SIGNAL(1|20)+Pfam_Lipocalin_2(37|182)+	2APD,2HZQ,2HZR,347,AAA51764.1,AAB35919.1,AAB59517.1,AAH07402.1,AAV38663.1,AAV38664.1,AC069213,AK312090,APOD,APOD-201,APOD-202,APOD-203,APOD-204,APOD-205,APOD_HUMAN,Apo-D,ApoD,Apolipoprotein D,Apolipoprotein D and lipocalin family protein,B2R579,BAG35026.1,BC007402,BT019860,BT019861,C9JF17,C9JX71,CAG33119.1,CAG46572.1,CCDS33925,CCDS33925.1,CH471052,CR456838,CR541773,D3DNW6,EAW78023.1,EAW78024.1,ENSG00000189058,ENSP00000345179,ENSP00000391597,ENSP00000393076,ENSP00000415235,ENST00000343267,ENST00000343267.7,ENST00000421243,ENST00000421243.5,ENST00000453131,ENST00000453131.1,ENST00000458447,ENST00000458447.5,ENST00000463719,ENST00000463719.1,F8WBT9,HGNC:612,HPA040520,J02611,M16696,NM_001647,NM_001647.3,NM_001647.4,NP_001638,NP_001638.1,NX_P05090,OMIM:107740,OTTHUMG00000155854,P05090,Q6IBG6,R-HSA-162582,R-HSA-382551,R-HSA-425397,R-HSA-425407,R-HSA-804914,R-HSA-9006931,R-HSA-9024446,R-HSA-9029569,S80440,UPI00000369E0,UPI000020994B,UPI000198CC58,UPI000198CC59,apolipoprotein D,hsa:347,uc003fur.2	model2	MetScore2_oof_z	37698	-0.06574	0.00470402	-13.9753	2.84658e-44	2.847e-44	43.5457	9.70501e-44	9.705e-44	-0.07496	-0.05652	1.71527e-05	TRUE	TRUE	2915	0.0177965	0.417599	0	12	TRUE	344	9.92	0.00238873	9	1	5.55977	362883	144	364	286	294	488	3.01604	0.955495	-5.57783	-2.54018	1.8805
Figure 3	d-e	F3_network_nodes	Network node values.	figure_source	figure8_top_mcc_modules_nodes.tsv																																												M7					C5	C5 APOH module	AHSG	26	26	9606.ENSP00000273784	Alpha-2-HS-glycoprotein chain A; Promotes endocytosis, possesses opsonic properties and influences the mineral phase of bone. Shows affinity for calcium and barium ions; Belongs to the fetuin family.	https://smart.embl.de/smart/DDvec.cgi?smart=368:SIGNAL(1|18)+CY(21|133)+CY(146|249)+	197,A2HS,A8K9N6,AAA51683.1,AAF69649.1,AAH48198.1,AAH52590.1,AB038689,AC068631,AF119895,AHS,AHSG,AHSG-201,AHSG-202,AHSG-203,AK292751,AK312969,APMR1,Alpha 2-HS glycoprotein,Alpha-2-HS-glycoprotein,Alpha-2-HS-glycoprotein chain A,Alpha-2-HS-glycoprotein chain B,Alpha-2-Z-globulin,B2R7G1,BAA22651.1,BAA22652.1,BAA92189.1,BAF85440.1,BAG35808.1,BC048198,BC052590,Ba-alpha-2-glycoprotein,C9JV77,CAB026209,CCDS3278,CCDS3278.1,CCDS87176,CCDS87176.1,CH471052,D67012,D67013,EAW78189.1,ENSG00000145192,ENSP00000273784,ENSP00000393887,ENSP00000438707,ENST00000273784,ENST00000273784.5,ENST00000411641,ENST00000478441,ENST00000478441.1,ENST00000541510,FETUA,FETUA_HUMAN,Fetuin-A,HGNC:349,HPA001524,HPA001525,HSGA,I25.020,LI25-004,M16961,NM_001354571,NM_001354571.2,NM_001354572,NM_001354572.2,NM_001354573,NM_001354573.2,NM_001622,NM_001622.2,NM_001622.4,NP_001341500,NP_001341500.1,NP_001341501,NP_001341501.1,NP_001341502,NP_001341502.1,NP_001613,NP_001613.2,NX_P02765,O14961,O14962,OMIM:138680,OTTHUMG00000156605,P02765,PRO2743,Q9P152,R-HSA-109582,R-HSA-114608,R-HSA-168249,R-HSA-168256,R-HSA-381426,R-HSA-392499,R-HSA-597592,R-HSA-6798695,R-HSA-76002,R-HSA-76005,R-HSA-8957275,UPI000013D9D0,UPI0000D4CD42,alpha 2-HS glycoprotein,fetuin A,hsa:197,uc003fqk.5	model2	MetScore2_oof_z	37698	0.0200501	0.00461041	4.34888	1.37191e-05	1.372e-05	4.86268	2.40765e-05	2.408e-05	0.0110136	0.0290866	1.71527e-05	TRUE	TRUE	2915	-0.00293272	0.263945	0	26	TRUE	133	22.441	0.00376646	12	1	4.84208	69515	177	134	187	195	310	2.8752	2.15063	-5.74932	-2.19033	2.36478
Figure 3	d-e	F3_network_nodes	Network node values.	figure_source	figure8_top_mcc_modules_nodes.tsv																																												M7					C5	C5 APOH module	AMBP	20	20	9606.ENSP00000265132	Inter-alpha-trypsin inhibitor light chain; Inter-alpha-trypsin inhibitor inhibits trypsin, plasmin, and lysosomal granulocytic elastase. Inhibits calcium oxalate crystallization; In the N-terminal section; belongs to the calycin superfamily. Lipocalin family.	https://smart.embl.de/smart/DDvec.cgi?smart=352:SIGNAL(1|19)+Pfam_Lipocalin(41|186)+KU(229|282)+KU(285|338)+	1BIK,259,3QKG,4ES7,4U30,6EJ7,6EJ8,6EJ9,6EJA,6EJB,6EJC,6EJD,A1M,AAA59196.1,AAH41593.1,AAT11154.1,AK290837,AL137850,AMBP,AMBP-201,AMBP-202,AMBP-203,AMBP-204,AMBP_HUMAN,AY544123,Alpha-1 microglycoprotein,Alpha-1-microglobulin,Alpha-1-microglobulin/bikunin precursor,BAF83526.1,BC041593,Bikunin,CAA27803.1,CAA28182.1,CAA38585.1,CAA38586.1,CAA38587.1,CAB069436,CCDS6800,CCDS6800.1,CH471090,EAW87404.1,EDC1,ENSG00000106927,ENSP00000265132,ENSP00000363234,ENSP00000443109,ENSP00000474859,ENSP00000475149,ENST00000265132,ENST00000265132.7,ENST00000374120,ENST00000466610,ENST00000466610.6,ENST00000540645,ENST00000540645.5,ENST00000603230,ENST00000603230.1,HCP,HGNC:453,HI-30,HI30,HPA001497,HPA075585,I02.005,IATIL,ITI,ITI-LC,ITIL,ITILC,Inter-alpha-trypsin inhibitor light chain,LI02-001,M88165,M88243,M88244,M88246,M88247,M88249,NM_001633,NM_001633.3,NM_001633.4,NP_001624,NP_001624.1,NX_P02760,OMIM:176870,OTTHUMG00000020534,P00977,P02759,P02760,P78491,Protein AMBP,Protein HC,Q2TU33,Q5TBD7,Q9UC58,Q9UDI8,R-HSA-2168880,R-HSA-2173782,R-HSA-5653656,S4R3Y4,S4R471,Trypstatin,UPI000000D9AF,UPI00018922E9,UPI0003335072,UTI,Uronic-acid-rich protein,X04225,X04494,X54816,X54817,X54818,alpha-1-microglobulin/bikunin precursor,bikunin,growth-inhibiting protein 19,hsa:259,inter-alpha-trypsin inhibitor light chain,protein HC,trypstatin,uc004bie.5,uristatin,uronic-acid-rich protein	model2	MetScore2_oof_z	37698	0.176955	0.00492001	35.9663	1.48681e-278	1.487e-278	277.828	2.18891e-277	2.189e-277	0.167311	0.186598	1.71527e-05	TRUE	TRUE	2915	-0.000720321	0.236913	0	20	TRUE	198	16.936	0.00325037	12	1	4.79714	62681	180	201	218	195	378	2.73453	2.20534	-5.68413	-2.14167	2.15723
Figure 3	d-e	F3_network_nodes	Network node values.	figure_source	figure8_top_mcc_modules_nodes.tsv																																												M7					C5	C5 APOH module	F2	36	36	9606.ENSP00000308541	Activation peptide fragment 1; Thrombin, which cleaves bonds after Arg and Lys, converts fibrinogen to fibrin and activates factors V, VII, VIII, XIII, and, in complex with thrombomodulin, protein C. Functions in blood homeostasis, inflammation and wound healing; Belongs to the peptidase S1 family.	https://smart.embl.de/smart/DDvec.cgi?smart=622:SIGNAL(1|24)+GLA(25|88)+KR(106|188)+KR(211|293)+Tryp_SPc(363|613)+	1A2C,1A3B,1A3E,1A46,1A4W,1A5G,1A61,1ABI,1ABJ,1AD8,1AE8,1AFE,1AHT,1AI8,1AIX,1AWF,1AWH,1AY6,1B5G,1B7X,1BA8,1BB0,1BCU,1BHX,1BMM,1BMN,1BTH,1C1U,1C1V,1C1W,1C4U,1C4V,1C4Y,1C5L,1C5N,1C5O,1CA8,1D3D,1D3P,1D3Q,1D3T,1D4P,1D6W,1D9I,1DE7,1DIT,1DM4,1DOJ,1DWB,1DWC,1DWD,1DWE,1DX5,1E0F,1EB1,1EOJ,1EOL,1FPC,1FPH,1G30,1G32,1G37,1GHV,1GHW,1GHX,1GHY,1GJ4,1GJ5,1H8D,1H8I,1HAG,1HAH,1HAI,1HAO,1HAP,1HBT,1HDT,1HGT,1HLT,1HUT,1HXE,1HXF,1IHS,1IHT,1JMO,1JOU,1JWT,1K21,1K22,1KTS,1KTT,1LHC,1LHD,1LHE,1LHF,1LHG,1MH0,1MU6,1MU8,1MUE,1NM6,1NO9,1NRN,1NRO,1NRP,1NRQ,1NRR,1NRS,1NT1,1NU7,1NU9,1NY2,1NZQ,1O0D,1O2G,1O5G,1OOK,1OYT,1P8V,1PPB,1QBV,1QHR,1QJ1,1QJ6,1QJ7,1QUR,1RD3,1RIW,1SB1,1SFQ,1SG8,1SGI,1SHH,1SL3,1SR5,1T4U,1T4V,1TA2,1TA6,1TB6,1TBZ,1THP,1THR,1THS,1TMB,1TMT,1TMU,1TOM,1TQ0,1TQ7,1TWX,1UMA,1UVS,1VR1,1VZQ,1W7G,1WAY,1WBG,1XM1,1XMN,1YPE,1YPG,1YPJ,1YPK,1YPL,1YPM,1Z71,1Z8I,1Z8J,1ZGI,1ZGV,1ZRB,2147,2A0Q,2A2X,2A45,2AFQ,2ANK,2ANM,2B5T,2BDY,2BVR,2BVS,2BVX,2BXT,2BXU,2C8W,2C8X,2C8Y,2C8Z,2C90,2C93,2CF8,2CF9,2CN0,2FEQ,2FES,2GDE,2GP9,2H9T,2HGT,2HNT,2HPP,2HPQ,2HWL,2JH0,2JH5,2JH6,2OD3,2PGB,2PGQ,2PKS,2PW8,2R2M,2THF,2UUF,2UUJ,2UUK,2V3H,2V3O,2ZC9,2ZDA,2ZDV,2ZF0,2ZFF,2ZFP,2ZFQ,2ZFR,2ZG0,2ZGB,2ZGX,2ZHE,2ZHF,2ZHQ,2ZHW,2ZI2,2ZIQ,2ZNK,2ZO3,3.4.21.5,3B23,3B9F,3BEF,3BEI,3BF6,3BIU,3BIV,3BV9,3C1K,3C27,3D49,3DA9,3DD2,3DHK,3DT0,3DUX,3E6P,3EE0,3EGK,3EQ0,3F68,3GIC,3GIS,3HAT,3HKJ,3HTC,3JZ1,3JZ2,3K65,3LDX,3LU9,3NXP,3P17,3P6Z,3P70,3PMH,3PO1,3QDZ,3QGN,3QLP,3QTO,3QTV,3QWC,3QX5,3R3G,3RLW,3RLY,3RM0,3RM2,3RML,3RMM,3RMN,3RMO,3S7H,3S7K,3SHA,3SHC,3SI3,3SI4,3SQE,3SQH,3SV2,3T5F,3TU7,3U69,3U8O,3U8R,3U8T,3U98,3U9A,3UTU,3UWJ,3VXE,3VXF,4AX9,4AYV,4AYY,4AZ2,4BAH,4BAK,4BAM,4BAN,4BAO,4BAQ,4BOH,4CH2,4CH8,4DIH,4DII,4DT7,4DY7,4E05,4E06,4E7R,4H6S,4H6T,4HFP,4HTC,4HZH,4I7Y,4LOY,4LXB,4LZ1,4LZ4,4MLF,4NZQ,4O03,4RKJ,4RKO,4RN6,4THN,4UD9,4UDW,4UE7,4UEH,4UFD,4UFE,4UFF,4UFG,4YES,5A2M,5AF9,5AFY,5AFZ,5AHG,5CMX,5DO4,5E8E,5EDK,5EDM,5EW1,5EW2,5GDS,5GIM,5JDU,5JFD,5JZY,5L6N,5MJT,5MLS,5MM6,5NHU,5TO3,5Z5W,5Z5X,6BJR,6C2W,6EO6,6EO7,6EO8,6EO9,7KME,8KME,AAC63054.1,AAH51332.1,AAL77436.1,AAR08143.1,AC115088,AF478696,AJ972449,AK222775,AK222777,AK303747,AK312965,AY344794,Activation peptide fragment 1,Activation peptide fragment 2,B2R7F7,B4E1A7,BAD96495.1,BAD96497.1,BAG35804.1,BAG64719.1,BC051332,C9JV37,CAA23842.1,CAB016780,CAB018650,CAJ01369.1,CCDS31476,CCDS31476.1,CHEMBL204,Coagulation factor II,Coagulation factor II (thrombin),Coagulation factor II, thrombin,E9PIT3,EC 3.4.21.5,ENSG00000180210,ENSP00000308541,ENSP00000314852,ENSP00000374560,ENSP00000374561,ENSP00000387413,ENSP00000406403,ENSP00000433907,ENST00000311907,ENST00000311907.9,ENST00000324208,ENST00000389910,ENST00000389911,ENST00000442468,ENST00000442468.1,ENST00000446804,ENST00000469189,ENST00000469189.1,ENST00000490274,ENST00000490274.1,ENST00000530231,ENST00000530231.5,F2,F2-201,F2-202,F2-203,F2-204,F2-205,HGNC:3535,HPA051476,HPA054698,LRG_551,LRG_551t1,M17262,M33031,NM_000506,NM_000506.4,NM_000506.5,NM_001311257,NM_001311257.1,NM_001311257.2,NP_000497,NP_000497.1,NP_001298186,NP_001298186.1,NX_P00734,OMIM:176930,OTTHUMG00000150344,P00734,PT,Prothrombin,Q4QZ40,Q53H04,Q53H06,Q69EZ7,Q7Z7P3,Q9UCA1,R-HSA-109582,R-HSA-140837,R-HSA-140875,R-HSA-140877,R-HSA-159740,R-HSA-159763,R-HSA-159782,R-HSA-159854,R-HSA-162582,R-HSA-163841,R-HSA-166658,R-HSA-168249,R-HSA-168256,R-HSA-202733,R-HSA-372790,R-HSA-373076,R-HSA-375276,R-HSA-381426,R-HSA-388396,R-HSA-392499,R-HSA-416476,R-HSA-456926,R-HSA-500792,R-HSA-597592,R-HSA-76002,R-HSA-76009,R-HSA-977606,RPRGL2,S01.217,THPH1,THRB_HUMAN,Thrombin heavy chain,Thrombin light chain,UPI0000136ECD,UPI00016113F6,UPI0001F77CA9,V00595,XR_428840,XR_428840.4,coagulation factor II (thrombin),coagulation factor II, thrombin,hsa:2147,prepro-coagulation factor II,uc001ndf.5	model2	MetScore2_oof_z	37698	-0.0313393	0.00457665	-6.84764	7.62254e-12	7.623e-12	11.1179	1.61129e-11	1.611e-11	-0.0403096	-0.0223689	1.71527e-05	TRUE	TRUE	2915	-0.00423266	0.147583	0	36	TRUE	75	31.43	0.00668799	12	1	4.77576	59670	183	69	97	195	258	2.70735	2.28694	-5.84443	-2.12455	2.71069
Figure 3	d-e	F3_network_nodes	Network node values.	figure_source	figure8_top_mcc_modules_nodes.tsv																																												M7					C5	C5 APOH module	FGA	26	26	9606.ENSP00000498441	Fibrinogen alpha chain; Cleaved by the protease thrombin to yield monomers which, together with fibrinogen beta (FGB) and fibrinogen gamma (FGG), polymerize to form an insoluble fibrin matrix. Fibrin has a major function in hemostasis as one of the primary components of blood clots. In addition, functions during the early stages of wound repair to stabilize the lesion and guide cell migration during re- epithelialization. Was originally thought to be essential for platelet aggregation, based on in vitro studies using anticoagulated blood. However, subsequent studies have shown that it [...]	https://smart.embl.de/smart/DDvec.cgi?smart=866:SIGNAL(1|19)+Fib_alpha(48|192)+Pfam_Fibrinogen_aC(445|509)+FBG(627|863)+	1BBR,1DM4,1FPH,1FZA,1FZB,1FZC,1FZD,1FZE,1FZF,1FZG,1LT9,1LTJ,1N86,1N8E,1RE3,1RE4,1RF0,1RF1,1YCP,2243,2A45,2FFD,2H43,2HLO,2HOD,2HPC,2OYH,2OYI,2Q9I,2XNX,2XNY,2Z4E,3AT0,3BVH,3E1I,3GHG,3H32,3HUS,4F27,5CFA,A0A087WUA0,A8K3E4,AAA17055.1,AAA17056.1,AAA52426.1,AAA52427.1,AAA52428.1,AAA52444.1,AAC97142.1,AAC97143.1,AAH98280.1,AAH99706.1,AAH99720.1,AAI01936.1,AAK31372.1,AAK31373.1,AC107385,AF361104,AK290559,BAF83248.1,BC098280,BC099706,BC099720,BC101935,CAB016776,CCDS3787,CCDS3787.1,CCDS47152,CCDS47152.1,CH471056,CHEMBL2364709,D3DP14,D3DP15,EAX04925.1,EAX04926.1,EAX04927.1,EAX04928.1,ENSG00000171560,ENSP00000306361,ENSP00000351465,ENSP00000354211,ENSP00000384151,ENSP00000385981,ENSP00000407891,ENSP00000415653,ENSP00000478487,ENSP00000498441,ENST00000302053,ENST00000302053.7,ENST00000358641,ENST00000360952,ENST00000401984,ENST00000403106,ENST00000403106.7,ENST00000414783,ENST00000457487,ENST00000622532,ENST00000622532.1,ENST00000651975,FGA,FGA-201,FGA-202,FGA-203,FIBA_HUMAN,Fib2,Fibrinogen alpha chain,Fibrinopeptide A,HGNC:3661,HPA051370,HPA064755,J00127,J00128,K02272,LRG_557,M26878,M58569,M64982,NM_000508,NM_000508.4,NM_000508.5,NM_021871,NM_021871.3,NM_021871.4,NP_000499,NP_000499.1,NP_068657,NP_068657.1,NX_P02671,OMIM:134820,OTTHUMG00000150330,P02671,Q4QQH7,Q9BX62,Q9UCH2,R-HSA-109582,R-HSA-114608,R-HSA-1280215,R-HSA-140875,R-HSA-140877,R-HSA-1474244,R-HSA-162582,R-HSA-1643685,R-HSA-168249,R-HSA-168256,R-HSA-168898,R-HSA-216083,R-HSA-354192,R-HSA-354194,R-HSA-372708,R-HSA-381426,R-HSA-392499,R-HSA-5663202,R-HSA-5673001,R-HSA-5674135,R-HSA-5683057,R-HSA-5684996,R-HSA-5686938,R-HSA-597592,R-HSA-6802946,R-HSA-6802948,R-HSA-6802949,R-HSA-6802952,R-HSA-6802955,R-HSA-6802957,R-HSA-76002,R-HSA-76005,R-HSA-76009,R-HSA-8957275,R-HSA-9006921,R-HSA-9607240,R-HSA-9649948,R-HSA-977225,UPI000002A9B1,UPI000012A75A,UPI0004E4CCC1,fibrinogen alpha chain,fibrinogen, A alpha polypeptide,hsa:2243,uc003iod.2	model2	MetScore2_oof_z	37698	0.186092	0.00480996	38.689	0	0	320.418	0	0	0.176665	0.19552	1.71527e-05	TRUE	TRUE	2915	0.00628712	0.322724	0	26	TRUE	133	22.267	0.0027967	12	1	4.75731	57189	185	136	255	195	318	2.92256	2.0964	-5.79892	-2.17975	2.36478
Figure 3	d-e	F3_network_nodes	Network node values.	figure_source	figure8_top_mcc_modules_nodes.tsv																																												M7					C5	C5 APOH module	SERPINC1	24	24	9606.ENSP00000356671	Antithrombin-III; Most important serine protease inhibitor in plasma that regulates the blood coagulation cascade. AT-III inhibits thrombin, matriptase-3/TMPRSS7, as well as factors IXa, Xa and XIa. Its inhibitory activity is greatly enhanced in the presence of heparin.	https://smart.embl.de/smart/DDvec.cgi?smart=464:SIGNAL(1|34)+SERPIN(92|461)+	1ANT,1ATH,1AZX,1BR8,1DZG,1DZH,1E03,1E04,1E05,1JVQ,1LK6,1NQ9,1OYH,1R1L,1SR5,1T1F,1TB6,2ANT,2B4X,2B5T,2BEH,2GD4,2HIJ,2ZNH,3EVJ,3KCG,462,4EB1,A0A024R944,AAA51793.1,AAA51794.1,AAA51796.1,AAB40025.1,AAG35525.1,AAH22309.1,AAK60337.1,AF130100,AF386078,AK312654,AL136170,ANT3_HUMAN,AT3,AT3D,ATIII,ATIII-R2,ATIII-T1,ATIII-T2,Antithrombin III,Antithrombin-III,B2R6P0,BAA06212.1,BAG35537.1,BC022309,CAA48690.1,CAB016790,CCDS1313,CCDS1313.1,CH471067,CHEMBL1950,D29832,EAW90969.1,EAW90970.1,ENSG00000117601,ENSP00000236260,ENSP00000307953,ENSP00000356671,ENSP00000478688,ENST00000236260,ENST00000309294,ENST00000351522,ENST00000367698,ENST00000367698.3,ENST00000487183,ENST00000487183.1,ENST00000494024,ENST00000494024.1,ENST00000617423,ENST00000617423.4,HGNC:775,HPA001816,HPA024007,I04.018,L00185,L00186,L00190,LRG_577,LRG_577t1,M21636,M21637,M21638,M21640,M21641,M21642,M21643,M21644,MGC22579,NM_000488,NM_000488.3,NM_001365052,NM_001365052.1,NP_000479,NP_000479.1,NP_001351981,NP_001351981.1,NX_P01008,OMIM:107300,OTTHUMG00000037276,P01008,P78439,P78447,PRO0309,Q13815,Q5TC78,Q7KZ43,Q7KZ97,Q8TCE1,Q9UC78,R-HSA-109582,R-HSA-140837,R-HSA-140875,R-HSA-140877,R-HSA-381426,R-HSA-392499,R-HSA-597592,R-HSA-8957275,SERPINC1,SERPINC1-201,SERPINC1-202,SERPINC1-203,SERPINC1-204,Serpin C1,Serpin family C member 1,THPH7,UPI000002C0C1,UPI00000725AD,X68793,antithrombin (aa 375-432),antithrombin III,hsa:462,serpin family C member 1,signal peptide antithrombin part 1,uc001gjt.4	model2	MetScore2_oof_z	37698	-0.0602068	0.00464341	-12.9661	2.30278e-38	2.303e-38	37.6377	7.32017e-38	7.32e-38	-0.069308	-0.0511055	1.71527e-05	TRUE	TRUE	2915	-0.000809566	0.150401	0	24	TRUE	157	20.552	0.00228952	12	1	4.65247	44923	190	151	293	195	347	2.51017	2.00255	-5.83368	-2.07302	2.2956
Figure 3	d-e	F3_network_nodes	Network node values.	figure_source	figure8_top_mcc_modules_nodes.tsv																																												M7					C5	C5 APOH module	SERPINA1	26	26	9606.ENSP00000416066	Short peptide from AAT; Inhibitor of serine proteases. Its primary target is elastase, but it also has a moderate affinity for plasmin and thrombin. Irreversibly inhibits trypsin, chymotrypsin and plasminogen activator. The aberrant form inhibits insulin-induced NO synthesis in platelets, decreases coagulation time and has proteolytic activity against insulin and plasmin; Belongs to the serpin family.	https://smart.embl.de/smart/DDvec.cgi?smart=418:SIGNAL(1|24)+SERPIN(59|415)+	1ATU,1D5S,1EZX,1HP7,1IZ2,1KCT,1OO8,1OPH,1PSI,1QLP,1QMB,2D26,2QUG,3CWL,3CWM,3DRM,3DRU,3NDD,3NDF,3NE4,3T1P,4PYW,5265,5IO1,5NBU,5NBV,6HX4,6I4V,6I7U,7API,8API,9API,A0A0B4J278,A1A,A1AT,A1AT_HUMAN,A6PX14,AAA51545.1,AAA51546.1,AAA51547.1,AAB59369.1,AAB59370.1,AAB59371.1,AAB59375.1,AAB59495.1,AAF29581.1,AAG35496.1,AAH11991.1,AAH15642.1,AAT,AAV38262.1,ABG73380.1,AC235087,ADU87622.1,AF113676,AF130068,AK315637,AL132708,ALQ33715.1,AM048838,Alpha-1 protease inhibitor,Alpha-1-antiproteinase,Alpha-1-antitrypsin,B2RDQ8,BAG38005.1,BC011991,BC015642,BT019455,BX161449,BX247968,BX248002,BX248257,CAA23755.1,CAA25838.1,CAA26677.1,CAB013211,CAB016648,CAB073396,CAD61914.1,CAD62306.1,CAD62334.1,CAD62585.1,CAJ15161.1,CCDS9925,CCDS9925.1,DQ682455,E9KL23,ENSG00000197249,ENSP00000347148,ENSP00000348068,ENSP00000376802,ENSP00000376803,ENSP00000385960,ENSP00000386094,ENSP00000390299,ENSP00000408474,ENSP00000408878,ENSP00000415603,ENSP00000416066,ENSP00000416354,ENSP00000416462,ENSP00000450561,ENSP00000451098,ENSP00000451525,ENSP00000451826,ENSP00000452169,ENSP00000452452,ENSP00000452480,ENSP00000490054,ENST00000355042,ENST00000355814,ENST00000355814.8,ENST00000393087,ENST00000393088,ENST00000393088.8,ENST00000402629,ENST00000402629.1,ENST00000404814,ENST00000404814.8,ENST00000426226,ENST00000437074,ENST00000437397,ENST00000437397.5,ENST00000440909,ENST00000440909.5,ENST00000448140,ENST00000448921,ENST00000448921.5,ENST00000449399,ENST00000449399.7,ENST00000489769,ENST00000489769.1,ENST00000553327,ENST00000553327.5,ENST00000554720,ENST00000554720.1,ENST00000555289,ENST00000555289.5,ENST00000556091,ENST00000556091.1,ENST00000556955,ENST00000556955.5,ENST00000557093,ENST00000557093.1,ENST00000557118,ENST00000557118.5,ENST00000557361,ENST00000557361.5,ENST00000557492,ENST00000557492.5,ENST00000636712,ENST00000636712.1,G3V2B9,G3V387,G3V4I7,G3V544,G3V5R8,GU727620,HGNC:8941,HPA000927,HPA001292,I04.001,J00064,J00065,J00066,J00067,J02619,K01396,K02212,KU178257,M11465,M26123,NM_000295,NM_000295.4,NM_000295.5,NM_001002235,NM_001002235.2,NM_001002235.3,NM_001002236,NM_001002236.2,NM_001002236.3,NM_001127700,NM_001127700.1,NM_001127700.2,NM_001127701,NM_001127701.1,NM_001127701.2,NM_001127702,NM_001127702.1,NM_001127702.2,NM_001127703,NM_001127703.1,NM_001127703.2,NM_001127704,NM_001127704.1,NM_001127704.2,NM_001127705,NM_001127705.1,NM_001127705.2,NM_001127706,NM_001127706.1,NM_001127706.2,NM_001127707,NM_001127707.1,NM_001127707.2,NP_000286,NP_000286.3,NP_001002235,NP_001002235.1,NP_001002236,NP_001002236.1,NP_001121172,NP_001121172.1,NP_001121173,NP_001121173.1,NP_001121174,NP_001121174.1,NP_001121175,NP_001121175.1,NP_001121176,NP_001121176.1,NP_001121177,NP_001121177.1,NP_001121178,NP_001121178.1,NP_001121179,NP_001121179.1,NX_P01009,OMIM:107400,OTTHUMG00000150355,P01009,PI,PI1,PRO0684,PRO2209,PRO2275,Q0PVP5,Q13672,Q53XB8,Q5U0M1,Q7M4R2,Q86U18,Q86U19,Q96BF9,Q96ES1,Q9P1P0,Q9UCE6,Q9UCM3,R-HSA-109582,R-HSA-114608,R-HSA-168249,R-HSA-168256,R-HSA-199977,R-HSA-199991,R-HSA-204005,R-HSA-381426,R-HSA-392499,R-HSA-446203,R-HSA-5653656,R-HSA-5694530,R-HSA-597592,R-HSA-6798695,R-HSA-76002,R-HSA-76005,R-HSA-8957275,R-HSA-948021,SERPINA1,SERPINA1-201,SERPINA1-202,SERPINA1-203,SERPINA1-204,SERPINA1-205,SERPINA1-206,SERPINA1-207,SERPINA1-208,SERPINA1-209,SERPINA1-210,SERPINA1-211,SERPINA1-212,SERPINA1-213,SERPINA1-214,SERPINA1-215,SERPINA1-216,SERPINA1-217,SERPINA1-218,SERPINA1-219,SERPINA1-220,SPAAT,Serpin A1,Serpin family A member 1,Short peptide from AAT,UPI000000CBEC,UPI0000159669,UPI00001FDAB2,UPI0000408068,UPI00021CF3F0,UPI00021CF3F1,UPI00021CF3F2,UPI00021CF3F3,UPI00021CF3F4,URS00008B7575,URS00008BC710,URS00008BE14D,V00496,X01683,X02920,XM_017021370,XM_017021370.1,XP_016876859,XP_016876859.1,alpha-1-antitrypsin,alpha1AT,hsa:5265,nNIF,serpin family A member 1,uc001ycx.5,uc010auy.3	model2	MetScore2_oof_z	37698	0.0875786	0.00455503	19.2268	5.46493e-82	5.465e-82	81.2624	2.58608e-81	2.586e-81	0.0786506	0.0965066	1.71527e-05	TRUE	TRUE	2915	-0.00206097	0.0858989	0	26	TRUE	133	21.898	0.00503272	12	1	4.42527	26624	198	139	139	195	331	2.78186	1.93979	-5.72149	-2.10222	2.36478
Figure 3	d-e	F3_network_nodes	Network node values.	figure_source	figure8_top_mcc_modules_nodes.tsv																																												M7					C5	C5 APOH module	AFP	18	18	9606.ENSP00000379138	Alpha-fetoprotein; Binds copper, nickel, and fatty acids as well as, and bilirubin less well than, serum albumin. Only a small percentage (less than 2%) of the human AFP shows estrogen-binding properties; Belongs to the ALB/AFP/VDB family.	https://smart.embl.de/smart/DDvec.cgi?smart=609:SIGNAL(1|18)+ALBUMIN(20|205)+ALBUMIN(212|397)+ALBUMIN(404|595)+	174,3MRK,AAA51674.1,AAA51675.1,AAB58754.1,AAH27881.1,AC108157,AFP,AFP-201,AFP-202,AFP-203,AFP-204,AFP-205,AFP-206,AFP-207,AFPD,AK314817,Alpha fetoprotein,Alpha-1-fetoprotein,Alpha-fetoglobulin,Alpha-fetoprotein,B2RBU3,BAG37340.1,BC027881,CAA24758.1,CAA79592.1,CAB024283,CAB025339,CCDS3556,CCDS3556.1,CHEMBL3712864,ENSG00000081051,ENSP00000226359,ENSP00000379138,ENST00000226359,ENST00000226359.2,ENST00000395792,ENST00000395792.6,ENST00000506820,ENST00000506820.1,ENST00000508838,ENST00000508838.5,ENST00000513720,ENST00000513720.5,ENST00000514279,ENST00000514279.5,ENST00000515675,ENST00000515675.1,FETA,FETA_HUMAN,HGNC:317,HPA010607,HPA023600,HPAFP,J3KMX3,M10949,M10950,M16110,NM_001134,NM_001134.2,NM_001134.3,NM_001354717,NM_001354717.2,NP_001125,NP_001125.1,NP_001341646,NP_001341646.2,NX_P02771,OMIM:104150,OTTHUMG00000130011,P02771,R-HSA-381426,R-HSA-392499,R-HSA-597592,R-HSA-8957275,UPI00000012A9,UPI0000D4D972,URS00008B9768,V01514,Z19532,alpha fetoprotein,hsa:174,uc003hgz.3	model2	MetScore2_oof_z	37698	-0.0301167	0.00470085	-6.40666	1.50494e-10	1.505e-10	9.82248	3.0959e-10	3.096e-10	-0.0393305	-0.0209029	1.71527e-05	TRUE	TRUE	2915	0.0394074	0.756141	0	18	TRUE	229	14.783	0.00266517	11	1	4.08906	12276	210	242	267	229	439	2.99686	2.16712	-5.72494	-2.14512	2.08805
Figure 3	d-e	F3_network_nodes	Network node values.	figure_source	figure8_top_mcc_modules_nodes.tsv																																												M7					C5	C5 APOH module	ORM1	15	15	9606.ENSP00000259396	Alpha-1-acid glycoprotein 1; Functions as transport protein in the blood stream. Binds various ligands in the interior of its beta-barrel domain. Also binds synthetic drugs and influences their distribution and availability in the body. Appears to function in modulating the activity of the immune system during the acute-phase reaction; Belongs to the calycin superfamily. Lipocalin family.	https://smart.embl.de/smart/DDvec.cgi?smart=201:SIGNAL(1|18)+Pfam_Lipocalin(40|180)+	3KQ0,5004,A1AG1_HUMAN,AGP 1,AGP-A,AGP1,Alpha-1-acid glycoprotein,Alpha-1-acid glycoprotein 1,B7ZKQ5,CAB006265,CCDS6803,CCDS6803.1,ENSG00000229314,ENSP00000259396,ENSP00000388265,ENSP00000442679,ENST00000259396,ENST00000259396.8,ENST00000438927,ENST00000477456,ENST00000477456.1,ENST00000538816,HEL-S-153w,HGNC:8498,HPA046438,HPA047725,HPA057726,NM_000607,NM_000607.2,NP_000598,NP_000598.2,NX_P02763,OMD 1,OMIM:138600,ORM,ORM1,ORM1-201,ORM1-202,OTTHUMG00000021012,Orosomucoid 1,Orosomucoid-1,P02763,Q5T539,Q5U067,Q8TC16,R-HSA-109582,R-HSA-114608,R-HSA-168249,R-HSA-168256,R-HSA-6798695,R-HSA-76002,R-HSA-76005,UPI0000052DC8,hsa:5004,orosomucoid 1,uc004bik.5	model2	MetScore2_oof_z	37698	0.152223	0.00463814	32.8199	5.94842e-233	5.948e-233	232.226	6.85361e-232	6.854e-232	0.143132	0.161314	1.71527e-05	TRUE	TRUE	2915	0.0116504	0.201721	0	15	TRUE	276	12.426	0.00257822	11	1	4.06636	11651	212	292	275	229	488	2.7306	2.24361	-5.75252	-2.15136	1.98428
Figure 3	d-e	F3_network_nodes	Network node values.	figure_source	figure8_top_mcc_modules_nodes.tsv																																												M7					C5	C5 APOH module	C3	45	45	9606.ENSP00000245907	Complement C3c alpha' chain fragment 1; C3 plays a central role in the activation of the complement system. Its processing by C3 convertase is the central reaction in both classical and alternative complement pathways. After activation C3b can bind covalently, via its reactive thioester, to cell surface carbohydrates or immune aggregates. [C3-beta-c]: Acts as a chemoattractant for neutrophils in chronic inflammation.	https://smart.embl.de/smart/DDvec.cgi?smart=1663:SIGNAL(1|22)+Pfam_A2M_N(129|224)+A2M_N_2(456|605)+ANATO(693|728)+A2M(770|866)+Thiol-ester_cl(999|1028)+Pfam_A2M_comp(1051|1284)+A2M_recep(1398|1493)+C345C(1533|1645)+	1C3D,1GHQ,1W2S,2A73,2A74,2GOX,2I07,2ICE,2ICF,2NOJ,2QKI,2WII,2WIN,2WY7,2WY8,2XQW,2XWB,2XWJ,3.4.21.43,3D5R,3D5S,3G6J,3L3O,3L5N,3NMS,3OED,3OHX,3OXU,3RJ3,3T4A,4HW5,4HWJ,4I6O,4M76,4ONT,4ZH1,5FO7,5FO8,5FO9,5FOA,5FOB,5M6W,5NBQ,5O32,5O35,6EHG,6RUR,6RUV,6S0B,718,A7E236,AAA85332.1,AAI50180.1,AAI50201.1,AAR89906.1,AC008760,ACJ13656.1,AHUS5,ARMD9,ASP,AY513239,Acylation stimulating protein,BC150179,BC150200,C3,C3-201,C3-202,C3-203,C3-204,C3-205,C3-206,C3-207,C3-208,C3-209,C3-210,C3-211,C3-212,C3-213,C3-214,C3-215,C3-216,C3-217,C3-218,C3-beta-c,C3a,C3a anaphylatoxin,C3adesArg,C3b,C3bc,CAB004209,CCDS32883,CCDS32883.1,CH471139,CHEMBL4917,CO3_HUMAN,CPAMD1,Complement C3,Complement C3 alpha chain,Complement C3 beta chain,Complement C3b alpha' chain,Complement C3c alpha' chain fragment 1,Complement C3c alpha' chain fragment 2,Complement C3d fragment,Complement C3dg fragment,Complement C3f fragment,Complement C3g fragment,Complement component 3,EAW69071.1,EC 3.4.21.43,ENSG00000125730,ENSP00000245907,ENSP00000311824,ENSP00000373803,ENSP00000373804,ENSP00000406291,ENSP00000469482,ENSP00000469744,ENSP00000471384,ENSP00000472044,ENST00000245907,ENST00000245907.10,ENST00000308005,ENST00000389151,ENST00000389152,ENST00000428815,ENST00000594005,ENST00000594005.1,ENST00000594270,ENST00000594270.5,ENST00000594936,ENST00000594936.1,ENST00000595577,ENST00000595577.1,ENST00000596179,ENST00000596179.1,ENST00000596238,ENST00000596238.1,ENST00000596548,ENST00000596548.1,ENST00000597442,ENST00000597442.5,ENST00000598805,ENST00000598805.2,ENST00000599668,ENST00000599668.1,ENST00000599899,ENST00000599899.5,ENST00000600744,ENST00000600744.1,ENST00000600763,ENST00000600763.1,ENST00000601008,ENST00000601008.1,ENST00000601475,ENST00000601475.1,ENST00000602053,ENST00000602053.1,ENST00000602229,ENST00000602229.1,EU794602,HEL-S-62p,HGNC:1318,HPA003563,HPA020432,I39.950,J04763,K02765,LRG_27,M0QXZ3,M0QYC8,M0R0Q9,M0R1Q1,NM_000064,NM_000064.3,NM_000064.4,NP_000055,NP_000055.2,NX_P01024,OMIM:120700,OTTHUMG00000150335,P01024,R-HSA-1280218,R-HSA-162582,R-HSA-166658,R-HSA-166663,R-HSA-168249,R-HSA-168256,R-HSA-173736,R-HSA-174577,R-HSA-198933,R-HSA-372790,R-HSA-373076,R-HSA-375276,R-HSA-381426,R-HSA-388396,R-HSA-392499,R-HSA-418594,R-HSA-500792,R-HSA-597592,R-HSA-6798695,R-HSA-8957275,R-HSA-977606,UPI000013EC9B,UPI0002A470B2,UPI0002A471C6,UPI0002A471D3,UPI0002A474AC,URS0000D6D5AC,URS0000D6D5E2,URS0000D6D6A2,URS0000D6E9B5,V9HWA9,complement C3,complement component 3,complement component C3a,complement component C3b,hsa:718,prepro-C3,uc002mfm.4	model2	MetScore2_oof_z	37698	0.075007	0.00476055	15.756	9.42297e-56	9.423e-56	55.0258	3.55802e-55	3.558e-55	0.0656762	0.0843379	1.71527e-05	TRUE	TRUE	2915	0.0299226	0.445554	0	45	TRUE	49	40.081	0.025527	12	1	4.05652	11390	213	42	12	195	262	2.72803	3.05344	-6.01711	-2.01789	3.02201
Figure 3	d-e	F3_network_nodes	Network node values.	figure_source	figure8_top_mcc_modules_nodes.tsv																																												M7					C5	C5 APOH module	CFH	20	20	9606.ENSP00000356399	Complement factor H; Glycoprotein that plays an essential role in maintaining a well-balanced immune response by modulating complement activation. Acts as a soluble inhibitor of complement, where its binding to self markers such as glycan structures prevents complement activation and amplification on cell surfaces. Accelerates the decay of the complement alternative pathway (AP) C3 convertase C3bBb, thus preventing local formation of more C3b, the central player of the complement amplification loop. As a cofactor of the serine protease factor I, CFH also regulates proteolytic degradati [...]	https://smart.embl.de/smart/DDvec.cgi?smart=1231:SIGNAL(1|18)+CCP(21|80)+CCP(85|141)+CCP(146|205)+CCP(210|262)+CCP(267|320)+CCP(325|385)+CCP(389|442)+CCP(448|505)+CCP(509|564)+CCP(569|623)+CCP(630|684)+CCP(691|744)+CCP(753|803)+CCP(811|864)+CCP(870|926)+CCP(931|984)+CCP(989|1043)+CCP(1048|1102)+CCP(1109|1163)+CCP(1167|1228)+	1FHC,1HAQ,1HCC,1HFH,1HFI,1KOV,2BZM,2G7I,2IC4,2JGW,2JGX,2KMS,2QFG,2QFH,2RLP,2RLQ,2UWN,2V8E,2W80,2W81,2WII,2XQW,3075,3GAU,3GAV,3GAW,3KXV,3KZJ,3OXU,3R62,3RJ3,3SW0,4AYD,4AYE,4AYI,4AYM,4B2R,4B2S,4J38,4K12,4ONT,4ZH1,5NBQ,5O32,5O35,5WTB,6ATG,A0A024R962,A0A0D9SG88,A5PL14,AHUS1,AL049744,AMBP1,ARMD4,ARMS1,CAB016385,CAB016769,CCDS1385,CCDS1385.1,CCDS53452,CCDS53452.1,CFAH_HUMAN,CFH,CFH-201,CFH-202,CFH-203,CFH-204,CFH-205,CFH-206,CFHL3,CH471067,Complement factor H,EAW91260.1,EAW91261.1,ENSG00000000971,ENSP00000001567,ENSP00000352658,ENSP00000356398,ENSP00000356399,ENSP00000375846,ENSP00000402656,ENSP00000487250,ENST00000001567,ENST00000359637,ENST00000359637.2,ENST00000367428,ENST00000367429,ENST00000367429.8,ENST00000391986,ENST00000439155,ENST00000466229,ENST00000466229.5,ENST00000470918,ENST00000470918.1,ENST00000496761,ENST00000496761.1,ENST00000630130,ENST00000630130.2,FH,FHL1,H factor 1,H factor 1 (complement),H factor 2 (complement),HF,HF1,HF2,HGNC:4883,HPA038922,HPA049176,HPA053326,HUS,KF455126,KF455128,LRG_47,LRG_47t1,NM_000186,NM_000186.3,NM_000186.4,NM_001014975,NM_001014975.2,NP_000177,NP_000177.2,NP_001014975,NP_001014975.1,NX_P08603,OMIM:134370,OTTHUMG00000035607,P08603,P78435,Q14570,Q2TAZ5,Q38G77,Q5TFM2,Q5TFM3,Q8N708,Q9NU86,R-HSA-166658,R-HSA-168249,R-HSA-168256,R-HSA-977606,UPI000002A635,UPI000013C4D1,UPI00004709EB,XM_017001108,XM_017001108.2,XP_016856597,XP_016856597.1,XR_001737134,XR_001737134.2,Y00716,age-related maculopathy susceptibility 1,beta-1H,complement factor H,hsa:3075,uc001gtj.4	model2	MetScore2_oof_z	37698	0.112324	0.00511354	21.966	2.83574e-106	2.836e-106	105.547	1.59887e-105	1.599e-105	0.102301	0.122347	1.71527e-05	TRUE	TRUE	2915	-0.00339683	0.261338	0	20	TRUE	198	16.669	0.000371184	9	1	4.02473	10586	215	204	611	294	413	3.08413	2.55889	-6.06892	-1.93697	2.15723
Figure 3	d-e	F3_network_nodes	Network node values.	figure_source	figure8_top_mcc_modules_nodes.tsv																																												M7					C5	C5 APOH module	MBL2	20	20	9606.ENSP00000363079	Mannose-binding protein C; Calcium-dependent lectin involved in innate immune defense. Binds mannose, fucose and N-acetylglucosamine on different microorganisms and activates the lectin complement pathway. Binds to late apoptotic cells, as well as to apoptotic blebs and to necrotic cells, but not to early apoptotic cells, facilitating their uptake by macrophages. May bind DNA.	https://smart.embl.de/smart/DDvec.cgi?smart=248:SIGNAL(1|20)+Pfam_Collagen(40|104)+CLECT(127|245)+	1HUP,4153,AAC31937.1,AAH69338.1,AAH96179.1,AAH96180.3,AAH96181.3,AAH96182.3,AAK52907.1,AAN39274.1,AAN39275.1,AAV80468.1,ABB01009.1,ACC62880.1,AF080508,AF080509,AF080510,AF360991,AF482699,AF482700,AY826184,BC069338,BC096179,BC096180,BC096181,BC096182,CAA33462.1,CAA34079.1,CAB016782,CAB56044.1,CAB56045.1,CAB56120.1,CAB56121.1,CAB56122.1,CAB56123.1,CAB56124.1,CCDS7247,CCDS7247.1,CH471083,CHEMBL1795113,COLEC1,Collectin-1,DQ217939,EAW54148.1,EAW54149.1,ENSG00000165471,ENSP00000298244,ENSP00000363078,ENSP00000363079,ENST00000298244,ENST00000373967,ENST00000373968,ENST00000373968.3,EU596574,HGNC:6922,HPA002027,HSMBPC,LRG_154,LRG_154t1,MBL,MBL2,MBL2-201,MBL2D,MBL2_HUMAN,MBP,MBP-C,MBP1,MBPD,Mannan-binding protein,Mannose binding lectin 2,Mannose-binding lectin,Mannose-binding protein C,NM_000242,NM_000242.2,NP_000233,NP_000233.1,NX_P11226,OMIM:154545,OTTHUMG00000150270,P11226,Q4VB12,Q4VB13,Q4VB14,Q5SQS3,Q86SI4,Q96KE4,Q96TF7,Q96TF8,Q96TF9,R-HSA-166658,R-HSA-166662,R-HSA-166663,R-HSA-166786,R-HSA-168249,R-HSA-168256,UPI0000035011,X15422,X15954,X15955,X15956,X15957,XM_006717861,XM_006717861.3,XM_006717861.4,XM_011539816,XM_011539816.2,XM_011539816.3,XP_006717924,XP_006717924.1,XP_011538118,XP_011538118.1,Y16576,Y16577,Y16578,Y16579,Y16580,Y16581,Y16582,hsa:4153,mannose binding lectin 2,mannose-binding lectin (protein C) 2, soluble,uc001jjt.3	model2	MetScore2_oof_z	37698	0.0248735	0.00460589	5.40037	6.69044e-08	6.69e-08	7.17455	1.28986e-07	1.29e-07	0.0158459	0.0339012	1.71527e-05	TRUE	TRUE	2915	-0.0629175	1.02302	0	20	TRUE	198	17.471	0.000890618	9	1	4.02135	10504	216	190	499	294	414	3.15335	2.81372	-6.01413	-1.93522	2.15723
Figure 3	d-e	F3_network_nodes	Network node values.	figure_source	figure8_top_mcc_modules_nodes.tsv																																												M7					C5	C5 APOH module	C1S	13	13	9606.ENSP00000385035	Complement C1s subcomponent heavy chain; C1s B chain is a serine protease that combines with C1q and C1r to form C1, the first component of the classical pathway of the complement system. C1r activates C1s so that it can, in turn, activate C2 and C4.	https://smart.embl.de/smart/DDvec.cgi?smart=688:CUB(9|130)+EGF_CA(131|172)+CUB(175|290)+CCP(294|354)+CCP(359|421)+Tryp_SPc(437|675)+	1ELV,1NZI,3.4.21.42,4J1Y,4LMF,4LOR,4LOS,4LOT,6F1C,6F1H,716,A0A087X232,AAA51852.1,AAA51853.1,AAH56903.1,AB009076,AC006512,B5MCV4,BAA86864.1,BC056903,C1 esterase,C1S,C1S-201,C1S-202,C1S-203,C1S-204,C1S-205,C1S-206,C1S-207,C1S-208,C1S-209,C1S-210,C1S-211,C1S-212,C1S-213,C1S-214,C1S-215,C1S-216,C1S-217,C1S-218,C1S-219,C1S-220,C1S-221,C1S_HUMAN,C9IZP8,C9JY52,CAA29817.1,CAB016722,CCDS31735,CCDS31735.1,CCDS86271,CCDS86271.1,CH471116,CHEMBL3913,Complement C1s,Complement C1s subcomponent,Complement C1s subcomponent heavy chain,Complement C1s subcomponent light chain,Complement component 1 subcomponent s,Complement component 1, s subcomponent,D3DUT4,EAW88689.1,EAW88690.1,EC 3.4.21.42,EDSPD2,ENSG00000182326,ENSP00000328173,ENSP00000331796,ENSP00000354057,ENSP00000371657,ENSP00000371658,ENSP00000384171,ENSP00000384464,ENSP00000385035,ENSP00000397921,ENSP00000399892,ENSP00000406643,ENSP00000442298,ENSP00000484657,ENST00000328916,ENST00000328916.7,ENST00000331409,ENST00000360817,ENST00000360817.9,ENST00000382222,ENST00000382223,ENST00000402681,ENST00000402681.7,ENST00000403949,ENST00000403949.5,ENST00000406697,ENST00000406697.5,ENST00000413211,ENST00000413211.5,ENST00000423384,ENST00000423384.5,ENST00000443875,ENST00000443875.5,ENST00000461983,ENST00000461983.5,ENST00000463798,ENST00000463798.1,ENST00000470326,ENST00000470326.1,ENST00000473545,ENST00000473545.1,ENST00000488701,ENST00000488701.1,ENST00000489541,ENST00000489541.1,ENST00000495053,ENST00000495053.1,ENST00000495061,ENST00000495061.5,ENST00000497061,ENST00000497061.1,ENST00000541647,ENST00000541647.1,ENST00000542978,ENST00000542978.1,ENST00000543187,ENST00000543187.5,ENST00000617865,ENST00000617865.4,F5H7T4,F8WCZ6,H0Y5D1,HGNC:1247,HPA018852,J04080,LRG_25,M18767,NM_001346850,NM_001346850.1,NM_001346850.2,NM_001734,NM_001734.4,NM_001734.5,NM_201442,NM_201442.3,NM_201442.4,NP_001333779,NP_001333779.1,NP_001725,NP_001725.1,NP_958850,NP_958850.1,NX_P09871,OMIM:120580,OTTHUMG00000150305,P09871,Q9UCU7,Q9UCU8,Q9UCU9,Q9UCV0,Q9UCV1,Q9UCV2,Q9UCV3,Q9UCV4,Q9UCV5,Q9UM14,R-HSA-166658,R-HSA-166663,R-HSA-166786,R-HSA-168249,R-HSA-168256,R-HSA-173623,R-HSA-977606,S01.193,UPI0000126BF6,UPI000022932D,UPI00015DFE56,UPI000161138B,UPI000161138D,UPI000161138E,UPI000204AA16,UPI0003F48301,URS00008B8D54,URS00008BD436,URS0000E96C21,URS0000EAD6B4,URS0000EB5D87,URS0000EB6186,URS0000EB9FC6,URS0000EBB853,URS0000EBE321,X06596,XM_005253760,XM_005253760.1,XM_005253760.2,XP_005253817,XP_005253817.1,complement C1s,complement component 1, s subcomponent,hsa:716,uc001qsj.4	model2	MetScore2_oof_z	37698	0.0540409	0.00468605	11.5323	1.02132e-30	1.021e-30	29.9908	2.9506e-30	2.951e-30	0.0448561	0.0632257	1.71527e-05	TRUE	TRUE	2915	-0.00196108	0.223822	0	13	TRUE	317	11.256	7.80266e-05	9	1	4.01687	10396	217	322	762	294	534	3.52863	3.2007	-6.10287	-1.8175	1.91509
Figure 3	d-e	F3_network_nodes	Network node values.	figure_source	figure8_top_mcc_modules_nodes.tsv																																												M7					C5	C5 APOH module	C1R	11	11	9606.ENSP00000444271	Complement C1r subcomponent heavy chain; C1r B chain is a serine protease that combines with C1q and C1s to form C1, the first component of the classical pathway of the complement system; Belongs to the peptidase S1 family.	https://smart.embl.de/smart/DDvec.cgi?smart=719:CUB(29|155)+EGF_CA(156|204)+CUB(207|319)+CCP(323|385)+CCP(390|461)+Tryp_SPc(477|711)+	1APQ,1GPZ,1MD7,1MD8,2QY0,3.4.21.41,6F1C,6F1D,6F1H,6F39,715,A0A3B3ISR2,A0A3B3ITU4,A6NJQ8,ABBA01012193,ABBA01017671,AC154092,AC233309,AEKP01126602,AEKP01126603,AK298445,B4DPQ0,BAG60662.1,C1R,C1R-201,C1R-202,C1R-203,C1R-204,C1R-205,C1R-206,C1R-207,C1R-208,C1R-209,C1R-210,C1R-211,C1R-212,C1R-213,C1R-214,C1R-215,C1R-216,C1R_HUMAN,CCDS81658,CCDS81658.1,CCDS86272,CCDS86272.1,Complement C1r,Complement C1r subcomponent,Complement C1r subcomponent heavy chain,Complement C1r subcomponent light chain,Complement component 1 subcomponent r,Complement component 1, r subcomponent,EC 3.4.21.41,EDSPD1,ENSG00000159403,ENSP00000290575,ENSP00000347341,ENSP00000397277,ENSP00000438615,ENSP00000438636,ENSP00000438682,ENSP00000439223,ENSP00000441601,ENSP00000442946,ENSP00000444009,ENSP00000444271,ENSP00000445285,ENSP00000446356,ENSP00000473278,ENSP00000473604,ENSP00000474998,ENSP00000497341,ENSP00000497938,ENST00000290575,ENST00000355205,ENST00000458061,ENST00000535233,ENST00000535233.6,ENST00000536053,ENST00000536053.6,ENST00000536092,ENST00000536092.1,ENST00000538050,ENST00000538050.5,ENST00000540242,ENST00000540242.2,ENST00000540394,ENST00000540394.5,ENST00000540610,ENST00000540610.5,ENST00000541042,ENST00000541042.5,ENST00000542220,ENST00000542285,ENST00000543362,ENST00000543362.5,ENST00000543835,ENST00000543835.5,ENST00000543851,ENST00000543851.1,ENST00000545466,ENST00000545466.1,ENST00000602286,ENST00000602298,ENST00000602298.2,ENST00000602480,ENST00000602777,ENST00000647956,ENST00000647956.1,ENST00000648162,ENST00000648162.1,ENST00000649804,ENST00000649804.1,F5GWL0,F5H1N6,F5H1V0,F5H2D0,F5H3A3,F5H3N3,F5H6Y3,HGNC:1246,HPA001251,HPA001551,M14058,NM_001354346,NM_001354346.2,NM_001733,NM_001733.4,NM_001733.7,NP_001341275,NP_001341275.1,NP_001724,NP_001724.3,NP_001724.4,NX_P00736,OMIM:613785,OTTHUMG00000168149,P00736,Q68D77,Q8J012,R-HSA-166658,R-HSA-166663,R-HSA-166786,R-HSA-168249,R-HSA-168256,R-HSA-173623,R-HSA-977606,S01.192,UPI00000422ED,UPI00006C124A,UPI00017A76E3,UPI000204AA1A,UPI000204AA1C,UPI000204AA1D,UPI0003F48152,UPI0003F48355,UPI0004F23630,UPI000E6E6B58,URS0000D6D792,URS0000D6E17A,complement C1r,complement component 1, r subcomponent,hsa:715,uc031ysf.2	model2	MetScore2_oof_z	37698	0.023643	0.00461114	5.12737	2.95269e-07	2.953e-07	6.52978	5.59992e-07	5.6e-07	0.0146051	0.032681	1.71527e-05	TRUE	TRUE	2915	0.00814121	0.188922	0	11	TRUE	372	9.667	0.000857178	9	1	4.0117	10273	218	377	509	294	590	3.58252	2.62303	-6.02644	-1.79856	1.84591
Figure 3	d-e	F3_network_nodes	Network node values.	figure_source	figure8_top_mcc_modules_nodes.tsv																																												M7					C5	C5 APOH module	CFP	16	16	9606.ENSP00000247153	Properdin; A positive regulator of the alternate pathway (AP) of complement. It binds to and stabilizes the C3- and C5-convertase enzyme complexes. Inhibits CFI-CFH mediated degradation of Complement C3 beta chain (C3b).	https://smart.embl.de/smart/DDvec.cgi?smart=469:SIGNAL(1|27)+TSP1(80|134)+TSP1(139|191)+TSP1(196|255)+TSP1(260|313)+TSP1(318|377)+TSP1(382|462)+	1W0R,1W0S,5199,6RUR,6RUS,6RUV,6RV6,6S08,6S0A,6S0B,6SEJ,A0A0S2Z4I5,AAA36489.1,AAB62886.1,AAB63279.1,AAB63280.1,AAC51626.1,AAH15756.1,AAP43692.1,AF005664,AF005665,AF005666,AF005667,AF005668,AL009172,ALQ33707.1,AY297813,BC015756,BFD,C9J7V5,CAA40914.1,CAA50220.1,CCDS14282,CCDS14282.1,CFP,CFP-201,CFP-202,CFP-203,CFP-204,CFP-205,CFP-206,CFP-207,CFP-208,CH471164,Complement factor P,Complement factor properdin,E9PAQ1,EAW59320.1,ENSG00000126759,ENSP00000247153,ENSP00000344862,ENSP00000366204,ENSP00000380189,ENSP00000418258,ENSP00000420336,ENST00000247153,ENST00000247153.7,ENST00000343096,ENST00000377005,ENST00000377005.6,ENST00000396992,ENST00000396992.7,ENST00000469388,ENST00000469388.1,ENST00000478222,ENST00000478222.1,ENST00000480317,ENST00000480317.1,ENST00000485991,ENST00000485991.5,ENST00000640573,ENST00000640573.1,HGNC:8864,KU178249,LRG_129,LRG_129t1,M83652,NM_001145252,NM_001145252.1,NM_001145252.3,NM_002621,NM_002621.2,NP_001138724,NP_001138724.1,NP_002612,NP_002612.1,NX_P27918,O15134,O15135,O15136,O75826,OMIM:300383,OTTHUMG00000021451,P27918,PFC,PFD,PROPERDIN,PROP_HUMAN,Properdin,R-HSA-1643685,R-HSA-166658,R-HSA-166663,R-HSA-168249,R-HSA-168256,R-HSA-173736,R-HSA-174577,R-HSA-3781865,R-HSA-3906995,R-HSA-392499,R-HSA-5083635,R-HSA-5173105,R-HSA-5173214,R-HSA-597592,R-HSA-6798695,R-HSA-977606,UPI0000132325,UPI00005A7AF3,UPI0001B791C0,URS00008C3841,URS0000D6DA9E,URS0000D6EA5C,X57748,X70872,XM_017029575,XM_017029575.1,XP_016885064,XP_016885064.1,complement factor properdin,hsa:5199,properdin P factor, complement,uc004dig.5,uc004dih.4	model2	MetScore2_oof_z	37698	-0.0427202	0.00472587	-9.03965	1.64466e-19	1.645e-19	18.7839	4.00517e-19	4.005e-19	-0.0519831	-0.0334574	1.71527e-05	TRUE	TRUE	2915	0.00196324	0.243996	0	16	TRUE	258	12.893	0.000559562	9	1	4.01005	10234	219	281	555	294	477	2.94786	3.21573	-6.15474	-1.91164	2.01887
Figure 3	d-e	F3_network_nodes	Network node values.	figure_source	figure8_top_mcc_modules_nodes.tsv																																												M7					C5	C5 APOH module	MASP1	10	10	9606.ENSP00000296280	Mannan binding lectin serine peptidase 1.	https://smart.embl.de/smart/DDvec.cgi?smart=728:CUB(18|138)+EGF_CA(139|182)+CUB(185|297)+CCP(301|362)+CCP(367|432)+Tryp_SPc(449|711)+	3DEM,4AQB,4DJZ,4IGD,4IW4,4KKD,5648,AAH39724.1,AAI06946.1,AAI06947.1,AAK84071.1,AB007617,AC007920,AF284421,AK291157,AK291686,AK304334,BAA04477.1,BAA05928.1,BAA34864.1,BAA89206.1,BAF83846.1,BAF84375.1,BAG65179.1,BC039724,BC106945,BC106946,C4/C2 activating component of Ra-reactive factor,C9J1C7,C9JLU5,C9JMA2,CAH18409.1,CCDS33907,CCDS33907.1,CCDS33908,CCDS33908.1,CCDS33909,CCDS33909.1,CH471052,CR749615,CRARF,D17525,D28593,D61695,EAW78153.1,ENSG00000127241,ENSP00000169293,ENSP00000296280,ENSP00000333341,ENSP00000336792,ENSP00000376262,ENSP00000376264,ENSP00000376267,ENSP00000409047,ENSP00000412021,ENSP00000440446,ENSP00000446240,ENST00000169293,ENST00000169293.10,ENST00000296280,ENST00000296280.10,ENST00000330130,ENST00000337774,ENST00000337774.9,ENST00000392470,ENST00000392470.6,ENST00000392472,ENST00000392472.6,ENST00000392475,ENST00000392475.2,ENST00000425937,ENST00000425937.1,ENST00000439271,ENST00000439271.1,ENST00000460839,ENST00000460839.5,ENST00000465015,ENST00000465015.1,ENST00000468121,ENST00000468121.1,ENST00000480349,ENST00000480349.1,ENST00000483719,ENST00000483719.1,ENST00000490558,ENST00000490558.5,ENST00000495249,ENST00000495249.1,ENST00000541811,ENST00000541896,F8W876,F8W876_HUMAN,HGNC:6901,HPA001617,HPA009641,KF457720,LRG_349,LRG_349t1,LRG_349t2,LRG_349t3,MASP,MASP1,MASP1-201,MASP1-202,MASP1-203,MASP1-204,MASP1-205,MASP1-206,MASP1-207,MASP1-208,MASP1-209,MASP1-210,MASP1-211,MASP1-212,MASP1-213,MASP1-214,MASP1-215,Mannan binding lectin serine peptidase 1,Mannan-binding lectin serine protease 1,NM_001031849,NM_001031849.2,NM_001879,NM_001879.5,NM_139125,NM_139125.3,NP_001027019,NP_001027019.1,NP_001870,NP_001870.3,NP_624302,NP_624302.1,NR_033519,NR_033519.2,OMIM:600521,OTTHUMG00000156461,P48740,PRSS5,R-HSA-166658,R-HSA-166662,R-HSA-166663,R-HSA-166786,R-HSA-168249,R-HSA-168256,R-HSA-2173782,R-HSA-2855086,R-HSA-3000480,R-HSA-5653656,S01.132,UPI000007256E,UPI0000161FB8,UPI000020A983,UPI00017A85E3,UPI000198CC65,UPI000198CC67,UPI000198CC68,UPI0003F47D5B,URS00008B95EC,XM_006713701,XM_006713701.2,XM_011512989,XM_011512989.2,XM_011512990,XM_011512990.2,XM_011512991,XM_011512991.2,XM_017006869,XM_017006869.1,XM_017006870,XM_017006870.2,XM_017006871,XM_017006871.1,XM_017006872,XM_017006872.1,XP_006713764,XP_006713764.1,XP_011511291,XP_011511291.1,XP_011511292,XP_011511292.1,XP_011511293,XP_011511293.1,XP_016862358,XP_016862358.1,XP_016862359,XP_016862359.1,XP_016862360,XP_016862360.1,XP_016862361,XP_016862361.1,mannan binding lectin serine peptidase 1,uc003frh.3,uc011bse.3	model2	MetScore2_oof_z	37698	-0.0242404	0.00463767	-5.22684	1.73345e-07	1.733e-07	6.76109	3.30694e-07	3.307e-07	-0.0333304	-0.0151504	1.71527e-05	TRUE	TRUE	2915	-0.00736519	0.259737	0	10	TRUE	410	8.53	6.46506e-05	9	1	4.00458	10106	221	420	784	294	631	3.69649	2.95008	-6.12569	-1.84025	1.81132
Figure 3	d-e	F3_network_nodes	Network node values.	figure_source	figure8_top_mcc_modules_nodes.tsv																																												M7					C5	C5 APOH module	PLG	42	42	9606.ENSP00000308938	Plasmin heavy chain A, short form; Plasmin dissolves the fibrin of blood clots and acts as a proteolytic factor in a variety of other processes including embryonic development, tissue remodeling, tumor invasion, and inflammation. In ovulation, weakens the walls of the Graafian follicle. It activates the urokinase-type plasminogen activator, collagenases and several complement zymogens, such as C1 and C5. Cleavage of fibronectin and laminin leads to cell detachment and apoptosis. Also cleaves fibrin, thrombospondin and von Willebrand factor. Its role in tissue remodeling and tumor invas [...]	https://smart.embl.de/smart/DDvec.cgi?smart=810:SIGNAL(1|19)+PAN_AP(20|97)+KR(101|183)+KR(184|264)+KR(273|354)+KR(375|456)+KR(479|562)+Tryp_SPc(580|803)+	1B2I,1BML,1BUI,1CEA,1CEB,1DDJ,1HPJ,1HPK,1I5K,1KI0,1KRN,1L4D,1L4Z,1PK4,1PKR,1PMK,1QRZ,1RJX,2DOH,2DOI,2KNF,2L0S,2PK4,3.4.21.7,3UIR,4A5T,4CIK,4DCB,4DUR,4DUU,5340,5HPG,5UGD,5UGG,6D3X,6D3Y,6D3Z,6D40,6OG4,6OQJ,6OQK,A6PVI2,AAA36451.1,AAA60113.1,AAA60124.1,AAH60513.1,AAN85555.1,AL109933,AY192161,Activation peptide,Angiostatin,BC060513,CAA28831.1,CAB000668,CAB016678,CCDS5279,CCDS5279.1,CCDS55074,CCDS55074.1,CH471051,CHEMBL1801,EAW47592.1,EC 3.4.21.7,ENSG00000122194,ENSP00000241669,ENSP00000308938,ENSP00000315796,ENSP00000316062,ENSP00000321466,ENSP00000355891,ENSP00000389424,ENSP00000394561,ENST00000241669,ENST00000297289,ENST00000297289.8,ENST00000308192,ENST00000308192.13,ENST00000316325,ENST00000323304,ENST00000323336,ENST00000366924,ENST00000366924.6,ENST00000418964,ENST00000418964.1,ENST00000428851,ENST00000461414,ENST00000461414.2,ENST00000462918,ENST00000462918.5,ENST00000467466,ENST00000467466.1,ENST00000471691,ENST00000471691.1,ENST00000483038,ENST00000483038.5,ENST00000484367,ENST00000484367.5,ENST00000493435,ENST00000493435.1,ENST00000494325,ENST00000494325.1,HGNC:9071,HPA021602,HPA048823,HPA053770,K02922,LRG_571,LRG_571t1,LRG_571t2,M33272,M33274,M33275,M33278,M33279,M33280,M33282,M33283,M33284,M33285,M33286,M33287,M33288,M33289,M33290,M34272,M34273,M34275,M34276,M74220,NM_000301,NM_000301.3,NM_001168338,NM_001168338.1,NP_000292,NP_000292.1,NP_001161810,NP_001161810.1,NX_P00747,OMIM:173350,OTTHUMG00000015957,P00747,PLG,PLG-201,PLG-202,PLG-203,PLG-204,PLG-205,PLG-206,PLG-207,PLG-208,PLG-209,PLG-210,PLG-211,PLG-212,PLMN_HUMAN,Plasmin heavy chain A,Plasmin heavy chain A, short form,Plasmin light chain B,Plasminogen,Q15146,Q5TEH4,Q5TEH5,Q6PA00,R-HSA-109582,R-HSA-114608,R-HSA-1474228,R-HSA-1474244,R-HSA-1592389,R-HSA-162582,R-HSA-186797,R-HSA-381426,R-HSA-392499,R-HSA-75205,R-HSA-76002,R-HSA-76005,R-HSA-9006934,S01.233,UPI000000D8B8,UPI0000470A76,UPI000157481B,URS0000E92C70,URS0000EB0DF8,URS0000EB6107,X05199,hsa:5340,plasminogen,uc003qtm.5	model2	MetScore2_oof_z	37698	0.0496651	0.00462942	10.7282	8.20935e-27	8.209e-27	26.0857	2.23439e-26	2.234e-26	0.0405913	0.0587389	1.71527e-05	TRUE	TRUE	2915	-0.00927683	0.231814	0	42	TRUE	56	36.326	0.0258669	12	1	3.86641	7352	229	52	11	195	285	2.33389	2.30166	-5.7685	-1.98602	2.91824
Figure 3	d-e	F3_network_nodes	Network node values.	figure_source	figure8_top_mcc_modules_nodes.tsv																																												M7					C5	C5 APOH module	SERPING1	17	17	9606.ENSP00000278407	Plasma protease C1 inhibitor; Activation of the C1 complex is under control of the C1- inhibitor. It forms a proteolytically inactive stoichiometric complex with the C1r or C1s proteases. May play a potentially crucial role in regulating important physiological pathways including complement activation, blood coagulation, fibrinolysis and the generation of kinins. Very efficient inhibitor of FXIIa. Inhibits chymotrypsin and kallikrein.	https://smart.embl.de/smart/DDvec.cgi?smart=500:SIGNAL(1|22)+SERPIN(151|498)+	1M6Q,2OAY,5DU3,5DUQ,710,A0A087WUD9,A0A348GSH7,A6NMU0,A8KAI9,AAA35613.1,AAA51848.1,AAA51849.1,AAA53096.1,AAB33044.2,AAB59387.1,AAH11171.1,AAM21515.1,AAP35612.1,AAQ19269.1,AAW69393.1,AB209826,ADU87625.1,AF435921,AK293054,AK303809,AK303840,AK312626,ALQ33406.1,ALQ33407.1,ALQ33408.1,AP000662,AP002893,AY291075,AY904027,B2R6L5,B4E1F0,B4E1H2,B5MCB9,BAD93063.1,BAF85743.1,BAG35512.1,BAG64762.1,BAG64784.1,BBG06126.1,BC011171,BT006966,C1 Inh,C1 esterase inhibitor,C1 inhibitor,C1-INH,C1-inhibiting factor,C1-inhibitor,C1IN,C1INH,C1Inh,C1NH,C9JZJ9,CAA30314.1,CAA30469.1,CAA38358.1,CAB026161,CCDS7962,CCDS7962.1,CH471076,E9KL26,E9PGN7,E9PK97,EAW73764.1,ENSG00000149131,ENSP00000278407,ENSP00000341861,ENSP00000367574,ENSP00000367575,ENSP00000384420,ENSP00000384561,ENSP00000399746,ENSP00000399800,ENSP00000431226,ENSP00000432554,ENSP00000435431,ENSP00000478572,ENST00000278407,ENST00000278407.8,ENST00000340687,ENST00000340687.10,ENST00000378323,ENST00000378323.8,ENST00000378324,ENST00000378324.6,ENST00000403558,ENST00000403558.1,ENST00000405496,ENST00000405496.5,ENST00000433668,ENST00000457869,ENST00000457869.1,ENST00000528996,ENST00000528996.1,ENST00000530113,ENST00000530113.1,ENST00000531133,ENST00000531133.5,ENST00000531605,ENST00000531605.1,ENST00000531797,ENST00000531797.5,ENST00000619430,ENST00000619430.1,GU727623,H0YCA1,H9KV48,HAE1,HAE2,HGNC:1228,HPA048738,I04.024,IC1_HUMAN,KU177948,KU177949,KU177950,LC420309,LRG_105,LRG_105t1,M13203,M13656,M13690,M14036,M30688,NM_000062,NM_000062.2,NM_000062.3,NM_001032295,NM_001032295.1,NM_001032295.2,NP_000053,NP_000053.2,NP_001027466,NP_001027466.1,NX_P05155,OMIM:606860,OTTHUMG00000150304,P05155,Plasma protease C1 inhibitor,Q16304,Q547W3,Q59EI5,Q7Z455,Q96FE0,Q9UC49,Q9UCF9,R-HSA-109582,R-HSA-114608,R-HSA-140837,R-HSA-140877,R-HSA-166658,R-HSA-168249,R-HSA-168256,R-HSA-76002,R-HSA-76005,R-HSA-977606,S76944,SERPING1,SERPING1-201,SERPING1-202,SERPING1-203,SERPING1-204,SERPING1-205,SERPING1-206,SERPING1-207,SERPING1-208,SERPING1-209,SERPING1-210,SERPING1-211,SERPING1-212,SERPING1-213,Serpin G1,Serpin family G member 1,UPI000000123F,UPI00004056D2,UPI0000D4C3F1,UPI000161140B,UPI000161140C,UPI000161140D,UPI00017A860A,UPI0001F77C25,UPI0001F77C26,UPI0002065626,URS0000E9280F,X07427,X07428,X07429,X07430,X07431,X07432,X07433,X07577,X54486,angioedema, hereditary,hsa:710,plasma protease C1 inhibitor,serpin family G member 1,uc001nkp.2	model2	MetScore2_oof_z	37698	0.0669592	0.00465921	14.3714	1.04084e-46	1.041e-46	45.9826	3.62492e-46	3.625e-46	0.057827	0.0760914	1.71527e-05	TRUE	TRUE	2915	-0.000501203	0.188305	0	17	TRUE	247	14.802	0.00176675	9	1	3.71809	5225	241	241	349	294	488	3.18005	3.06723	-6.08417	-1.8626	2.05346
Figure 3	d-e	F3_network_nodes	Network node values.	figure_source	figure8_top_mcc_modules_nodes.tsv																																												M7					C5	C5 APOH module	FCN1	11	11	9606.ENSP00000360871	Ficolin-1; Extracellular lectin functioning as a pattern-recognition receptor in innate immunity. Binds the sugar moieties of pathogen- associated molecular patterns (PAMPs) displayed on microbes and activates the lectin pathway of the complement system. May also activate monocytes through a G protein-coupled receptor, FFAR2, inducing the secretion of interleukin-8/IL-8. Binds preferentially to 9-O-acetylated 2-6-linked sialic acid derivatives and to various glycans containing sialic acid engaged in a 2-3 linkage.	https://smart.embl.de/smart/DDvec.cgi?smart=326:SIGNAL(1|29)+Pfam_Collagen(50|110)+FBG(113|326)+	2219,2D39,2JHH,2JHI,2JHK,2JHL,2JHM,2WNP,A0A087WVE2,AAB50706.1,AAH20635.1,AK314867,AL353611,AL603650,BAA12120.1,BAG37382.1,BC020635,CAB016760,CCDS6985,CCDS6985.1,CH471090,Collagen/fibrinogen domain-containing protein 1,D83920,EAW88137.1,ENSG00000085265,ENSP00000223427,ENSP00000308877,ENSP00000360871,ENSP00000360872,ENSP00000479379,ENST00000223427,ENST00000308299,ENST00000371806,ENST00000371806.3,ENST00000371807,ENST00000616356,ENST00000616356.4,FCN1,FCN1-201,FCN1-202,FCN1_HUMAN,FCNM,Ficolin,Ficolin 1,Ficolin-1,Ficolin-A,Ficolin-alpha,HGNC:3623,HPA000685,HPA001295,M-ficolin,NM_002003,NM_002003.4,NM_002003.5,NP_001994,NP_001994.2,NX_O00602,O00602,OMIM:601252,OTTHUMG00000020895,Q5VYV5,Q92596,R-HSA-166658,R-HSA-166662,R-HSA-166663,R-HSA-166786,R-HSA-168249,R-HSA-168256,R-HSA-2855086,R-HSA-6798695,S80990,UPI000012A5A7,UPI00015E02A0,ficolin 1,hsa:2219,uc004cfi.4	model2	MetScore2_oof_z	37698	0.120285	0.00462184	26.0253	5.24496e-148	5.245e-148	147.28	3.81273e-147	3.813e-147	0.111226	0.129344	1.71527e-05	TRUE	TRUE	2915	-0.0111035	0.54918	0	11	TRUE	372	9.099	0.000373413	9	1	3.71675	5209	242	397	610	294	614	3.36414	2.65945	-6.15822	-1.85545	1.84591
Figure 3	d-e	F3_network_nodes	Network node values.	figure_source	figure8_top_mcc_modules_nodes.tsv																																												M7					C5	C5 APOH module	TTR	22	22	9606.ENSP00000237014	Transthyretin; Thyroid hormone-binding protein. Probably transports thyroxine from the bloodstream to the brain.	https://smart.embl.de/smart/DDvec.cgi?smart=147:SIGNAL(1|20)+TR_THY(27|147)+	1BM7,1BMZ,1BZ8,1BZD,1BZE,1DVQ,1DVS,1DVT,1DVU,1DVX,1DVY,1DVZ,1E3F,1E4H,1E5A,1ETA,1ETB,1F41,1F64,1F86,1FH2,1FHN,1G1O,1GKO,1ICT,1III,1IIK,1IJN,1QAB,1QWH,1RLB,1SOK,1SOQ,1THA,1THC,1TLM,1TSH,1TT6,1TTA,1TTB,1TTC,1TTR,1TYR,1TZ8,1U21,1X7S,1X7T,1Y1D,1Z7J,1ZCR,1ZD6,2B14,2B15,2B16,2B77,2B9A,2F7I,2F8I,2FBR,2FLM,2G3X,2G3Z,2G4E,2G4G,2G5U,2G9K,2GAB,2H4E,2M5N,2NBO,2NBP,2NOY,2PAB,2QEL,2QGB,2QGC,2QGD,2QGE,2ROX,2ROY,2TRH,2TRY,2WQA,3A4D,3A4E,3A4F,3B56,3BSZ,3BT0,3CBR,3CFM,3CFN,3CFQ,3CFT,3CN0,3CN1,3CN2,3CN3,3CN4,3CXF,3D2T,3D7P,3DGD,3DID,3DJR,3DJS,3DJT,3DJZ,3DK0,3DK2,3DO4,3ESN,3ESO,3ESP,3FC8,3FCB,3GLZ,3GPS,3GRB,3GRG,3GS0,3GS4,3GS7,3HJ0,3I9A,3I9I,3I9P,3IMR,3IMS,3IMT,3IMU,3IMV,3IMW,3IPB,3IPE,3KGS,3KGT,3KGU,3M1O,3NEE,3NEO,3NES,3NEX,3NG5,3OZK,3OZL,3P3R,3P3S,3P3T,3P3U,3SSG,3TCT,3TFB,3U2I,3U2J,3W3B,4ABQ,4ABU,4ABV,4ABW,4AC2,4AC4,4ACT,4ANK,4D7B,4DER,4DES,4DET,4DEU,4DEW,4FI6,4FI7,4FI8,4HIQ,4HIS,4HJS,4HJT,4HJU,4I85,4I87,4I89,4IIZ,4IK6,4IK7,4IKI,4IKJ,4IKK,4IKL,4KY2,4L1S,4L1T,4MAS,4MRB,4MRC,4N85,4N86,4N87,4PM1,4PME,4PMF,4PVL,4PVM,4PVN,4PWE,4PWF,4PWG,4PWH,4PWI,4PWJ,4PWK,4QRF,4QXV,4QYA,4TKW,4TL4,4TL5,4TLK,4TLS,4TLT,4TLU,4TM9,4TNE,4TNF,4TNG,4TQ8,4TQH,4TQI,4TQP,4WNJ,4WNS,4WO0,4Y9B,4Y9C,4Y9E,4Y9F,4Y9G,4YDM,4YDN,5A6I,5AKS,5AKT,5AKV,5AL0,5AL8,5AYT,5BOJ,5CLX,5CLY,5CLZ,5CM1,5CN3,5CNH,5CR1,5DEJ,5DWP,5E23,5E4A,5E4O,5EN3,5EZP,5FO2,5FW6,5FW7,5FW8,5H0V,5H0W,5H0X,5H0Y,5H0Z,5HJG,5IHH,5JID,5JIM,5JIQ,5K1J,5K1N,5L4F,5L4I,5L4J,5L4M,5LLL,5LLV,5N5Q,5N62,5N7C,5NFE,5NFW,5OQ0,5TTR,5TZL,5U48,5U49,5U4A,5U4B,5U4C,5U4D,5U4E,5U4F,5U4G,6D0W,6E6Z,6E70,6E71,6E72,6E73,6E74,6E75,6E76,6E77,6E78,6EP1,6FFT,6FWD,6FXU,6FZL,6GR7,6GRP,6IMX,6IMY,6R66,6R67,6R68,6R6I,6SDZ,7276,A0A087WT59,A0A087WV45,AAA36784.1,AAA60011.1,AAA60012.1,AAA60013.1,AAA60018.1,AAA61181.1,AAA73473.1,AAA98771.1,AAD14098.1,AAD14937.2,AAD45014.1,AAH05310.1,AAH20791.1,AAP35853.1,AC079096,ACJ13724.1,ADU87635.1,AF162690,AK312051,ATTR,BAA00059.1,BAG34987.1,BC005310,BC020791,BT007189,CAA42087.1,CAB002517,CAB062567,CAB073406,CAG33189.1,CCDS11899,CCDS11899.1,CH471088,CHEMBL3194,CR456908,CTS,CTS1,D00096,E9KL36,EAX01264.1,EAX01266.1,ENSG00000118271,ENSP00000237014,ENSP00000396762,ENSP00000442134,ENSP00000477599,ENSP00000479174,ENSP00000497927,ENST00000237014,ENST00000237014.7,ENST00000432547,ENST00000432547.7,ENST00000541025,ENST00000541025.2,ENST00000610404,ENST00000610404.4,ENST00000613781,ENST00000613781.1,ENST00000649620,ENST00000649620.1,EU794670,GU727633,HEL111,HGNC:12405,HPA002550,HsT2651,K02091,LRG_416,LRG_416t1,M10605,M11518,M11714,M11844,M15515,M15516,M15517,M63285,NM_000371,NM_000371.3,NP_000362,NP_000362.1,NX_P02766,OMIM:176300,OTTHUMG00000131984,P02766,PALB,Prealbumin,Q549C7,Q6IB96,Q9UBZ6,Q9UCM9,R-HSA-1430728,R-HSA-1474244,R-HSA-162582,R-HSA-1643685,R-HSA-168249,R-HSA-168256,R-HSA-196854,R-HSA-2187338,R-HSA-2453864,R-HSA-2453902,R-HSA-2474795,R-HSA-3000171,R-HSA-372790,R-HSA-388396,R-HSA-392499,R-HSA-418594,R-HSA-5663202,R-HSA-6798695,R-HSA-6806667,R-HSA-975634,R-HSA-977225,S63185,S72385,TBPA,TTHY_HUMAN,TTR,TTR-201,TTR-202,TTR-203,TTR-204,TTR-205,TTR-206,Transthyretin,U19780,UPI00000002B4,UPI0001AE6594,UPI000206552E,URS0000EADBE7,X59498,carpal tunnel syndrome 1,hsa:7276,prealbumin, amyloidosis type I,transthyretin,uc002kwx.5	model2	MetScore2_oof_z	37698	-0.115015	0.00476908	-24.1169	1.54796e-127	1.548e-127	126.81	9.96093e-127	9.961e-127	-0.124363	-0.105668	1.71527e-05	TRUE	TRUE	2915	0.0020296	0.264651	0	22	TRUE	174	18.864	0.00531807	11	1	3.55823	3616	249	174	135	229	423	3.21012	2.51774	-5.76482	-2.25504	2.22642
Figure 3	d-e	F3_network_nodes	Network node values.	figure_source	figure8_top_mcc_modules_nodes.tsv																																												M7					C5	C5 APOH module	SERPIND1	12	12	9606.ENSP00000215727	Heparin cofactor 2; Thrombin inhibitor activated by the glycosaminoglycans, heparin or dermatan sulfate. In the presence of the latter, HC-II becomes the predominant thrombin inhibitor in place of antithrombin III (AT-III). Also inhibits chymotrypsin, but in a glycosaminoglycan- independent manner; Belongs to the serpin family.	https://smart.embl.de/smart/DDvec.cgi?smart=499:SIGNAL(1|19)+SERPIN(135|496)+	1JMJ,1JMO,2NAT,2NCU,2NCV,2NCW,3053,6J12,6KBO,6KBV,AAA36185.1,AAA52641.1,AAA52642.1,AK314200,B2RAI1,BAG36878.1,CAA27218.1,CAB008639,CAG30459.1,CCDS13783,CCDS13783.1,CH471176,CR456573,D22S673,D3DX34,EAX02941.1,EAX02942.1,ENSG00000099937,ENSP00000215727,ENSP00000384050,ENST00000215727,ENST00000215727.9,ENST00000406799,ENST00000406799.1,HC-II,HC2,HCF2,HCII,HEP2_HUMAN,HGNC:4838,HLS2,HPA055767,Heparin cofactor 2,Heparin cofactor II,I04.019,LS2,M12849,M33660,M58600,NM_000185,NM_000185.3,NM_000185.4,NP_000176,NP_000176.2,NX_P05546,OMIM:142360,OTTHUMG00000150755,P05546,Protease inhibitor leuserpin-2,Q6IBZ5,R-HSA-109582,R-HSA-140837,R-HSA-140875,R-HSA-140877,R-HSA-381426,R-HSA-392499,R-HSA-597592,R-HSA-8957275,SERPIND1,SERPIND1-201,SERPIND1-202,Serpin D1,Serpin family D member 1,THPH10,UPI000012C603,X03498,heparin cofactor 2,heparin cofactor II,hsa:3053,serpin family D member 1,uc002ztb.2	model2	MetScore2_oof_z	37698	0.115297	0.0048062	23.9891	3.20686e-126	3.207e-126	125.494	2.0366e-125	2.037e-125	0.105876	0.124717	1.71527e-05	TRUE	TRUE	2915	0.00291787	0.297164	0	12	TRUE	344	9.927	0	10	1	3.33566	2166	262	363	916	265	606	2.71466	1.57454	-5.86091	-2.1376	1.8805
Figure 3	d-e	F3_network_nodes	Network node values.	figure_source	figure8_top_mcc_modules_nodes.tsv																																												M7					C5	C5 APOH module	F10	13	13	9606.ENSP00000364709	Activated factor Xa heavy chain; Factor Xa is a vitamin K-dependent glycoprotein that converts prothrombin to thrombin in the presence of factor Va, calcium and phospholipid during blood clotting.	https://smart.embl.de/smart/DDvec.cgi?smart=488:GLA(22|85)+EGF_CA(86|122)+EGF(128|165)+Tryp_SPc(234|462)+	1C5M,1EZQ,1F0R,1F0S,1FAX,1FJS,1FXY,1G2L,1G2M,1HCG,1IOE,1IQE,1IQF,1IQG,1IQH,1IQI,1IQJ,1IQK,1IQL,1IQM,1IQN,1KSN,1LPG,1LPK,1LPZ,1LQD,1MQ5,1MQ6,1MSX,1NFU,1NFW,1NFX,1NFY,1NL8,1P0S,1V3X,1WU1,1XKA,1XKB,1Z6E,2159,2BMG,2BOH,2BOK,2BQ6,2BQ7,2BQW,2CJI,2D1J,2EI6,2EI7,2EI8,2FZZ,2G00,2GD4,2H9E,2J2U,2J34,2J38,2J4I,2J94,2J95,2JKH,2P16,2P3F,2P3T,2P3U,2P93,2P94,2P95,2PHB,2PR3,2Q1J,2RA0,2UWL,2UWO,2UWP,2VH0,2VH6,2VVC,2VVU,2VVV,2VWL,2VWM,2VWN,2VWO,2W26,2W3I,2W3K,2WYG,2WYJ,2XBV,2XBW,2XBX,2XBY,2XC0,2XC4,2XC5,2Y5F,2Y5G,2Y5H,2Y7X,2Y7Z,2Y80,2Y81,2Y82,3.4.21.6,3CEN,3CS7,3ENS,3FFG,3HPT,3IIT,3K9X,3KL6,3KQB,3KQC,3KQD,3KQE,3LIW,3M36,3M37,3Q3K,3SW2,3TK5,3TK6,4A7I,4BTI,4BTT,4BTU,4Y6D,4Y71,4Y76,4Y79,4Y7A,4Y7B,4ZH8,4ZHA,5JQY,5JTC,5JZ8,5JZU,5K0H,5VOE,5VOF,6RK9,AAA51984.1,AAA52421.1,AAA52486.1,AAA52490.1,AAA52636.1,AAA52764.1,AAH46125.1,AAM19347.1,ACA06104.1,AF503510,AK313798,AL137002,Activated factor Xa heavy chain,B7ZBK1,BAG36534.1,BC046125,CCDS81783,CCDS81783.1,CCDS9530,CCDS9530.1,CH471085,CHEMBL244,Coagulation factor X,EAX09184.1,EC 3.4.21.6,EF445049,ENSG00000126218,ENSP00000246496,ENSP00000364701,ENSP00000364709,ENSP00000386320,ENSP00000387092,ENSP00000391786,ENST00000246496,ENST00000375551,ENST00000375551.7,ENST00000375559,ENST00000375559.7,ENST00000409306,ENST00000409306.5,ENST00000410083,ENST00000410083.6,ENST00000418726,ENST00000477269,ENST00000477269.5,ENST00000483537,ENST00000483537.1,ENST00000498455,ENST00000498455.1,F10,F10-201,F10-202,F10-203,F10-204,F10-205,F10-206,F10-207,F8WBM7,FA10_HUMAN,FX,FXA,Factor X heavy chain,Factor X light chain,HGNC:3528,K01886,K03194,L00390,L00391,L00392,L00393,L00394,L00395,L00396,LRG_548,LRG_548t1,M22613,M33297,M57285,N00045,NM_000504,NM_000504.3,NM_000504.4,NM_001312674,NM_001312674.1,NM_001312674.2,NM_001312675,NM_001312675.1,NM_001312675.2,NP_000495,NP_000495.1,NP_001299603,NP_001299603.1,NP_001299604,NP_001299604.1,NX_P00742,OMIM:613872,OTTHUMG00000017374,P00742,Q14340,Q5JVE7,Q5JVE8,R-HSA-109582,R-HSA-140834,R-HSA-140837,R-HSA-140875,R-HSA-140877,R-HSA-159740,R-HSA-159763,R-HSA-159782,R-HSA-159854,R-HSA-163841,R-HSA-392499,R-HSA-597592,S01.216,Stuart factor,Stuart-Prower factor,UPI000000DB39,UPI00004A3A43,UPI0000D4D413,UPI0001881ACC,URS00008C237B,URS0000EA1C96,coagulation factor X,hsa:2159,uc001vsx.4	model2	MetScore2_oof_z	37698	-0.0203732	0.00462175	-4.40812	1.04559e-05	1.046e-05	4.98064	1.84834e-05	1.848e-05	-0.029432	-0.0113145	1.71527e-05	TRUE	TRUE	2915	-0.00410983	0.261052	0	13	TRUE	317	10.778	9.47466e-05	10	1	3.21272	1632	270	337	749	265	587	2.66721	1.81367	-5.91916	-2.07667	1.91509
Figure 3	d-e	F3_network_nodes	Network node values.	figure_source	figure8_top_mcc_modules_nodes.tsv																																												M7					C5	C5 APOH module	SERPINF2	12	12	9606.ENSP00000321853	Alpha-2-antiplasmin; Serine protease inhibitor. The major targets of this inhibitor are plasmin and trypsin, but it also inactivates matriptase- 3/TMPRSS7 and chymotrypsin.	https://smart.embl.de/smart/DDvec.cgi?smart=491:SIGNAL(1|27)+SERPIN(91|436)+	5345,A2AP,A2AP_HUMAN,AAA35543.1,AAA51554.1,AAH31592.1,AAP,AC130343,AK303763,ALPHA-2-PI,API,Alpha-2-AP,Alpha-2-PI,Alpha-2-antiplasmin,Alpha-2-plasmin inhibitor,B4E1B7,BAA00070.1,BAA00124.1,BAG64729.1,BC031592,C9JMH6,C9JPV4,CAB024863,CCDS11011,CCDS11011.1,CCDS54064,CCDS54064.1,D00116,D00174,ENSG00000167711,ENSP00000301349,ENSP00000321853,ENSP00000339188,ENSP00000371493,ENSP00000399830,ENSP00000402056,ENSP00000402286,ENSP00000403877,ENST00000301349,ENST00000324015,ENST00000324015.7,ENST00000344717,ENST00000382061,ENST00000382061.4,ENST00000423861,ENST00000450523,ENST00000450523.6,ENST00000453066,ENST00000453066.5,ENST00000453723,ENST00000453723.5,HGNC:9075,HPA001885,I04.023,J02654,LRG_885,LRG_885t1,M20782,M20783,M20784,M20785,M20786,NM_000934,NM_000934.3,NM_001165920,NM_001165920.1,NM_001165921,NM_001165921.1,NM_001165921.2,NP_000925,NP_000925.2,NP_001159392,NP_001159392.1,NP_001159393,NP_001159393.1,NX_P08697,OMIM:613168,OTTHUMG00000090552,P08697,PLI,Q8N5U7,Q9UCG2,Q9UCG3,R-HSA-109582,R-HSA-114608,R-HSA-75205,R-HSA-76002,R-HSA-76005,SERPINF2,SERPINF2-201,SERPINF2-202,SERPINF2-203,SERPINF2-204,SERPINF2-205,Serpin F2,Serpin family F member 2,UPI000012500F,UPI0001611221,UPI0001611222,UPI00017A8895,XM_005256701,XM_005256701.4,XM_017024765,XM_017024765.1,XM_024450805,XM_024450805.1,XP_005256758,XP_005256758.2,XP_016880254,XP_016880254.1,XP_024306573,XP_024306573.1,alpha-2-antiplasmin,alpha-2-plasmin inhibitor,hsa:5345,serpin family F member 2,uc002ftk.1	model2	MetScore2_oof_z	37698	-0.0434671	0.00467472	-9.29834	1.50078e-20	1.501e-20	19.8237	3.7043e-20	3.704e-20	-0.0526296	-0.0343045	1.71527e-05	TRUE	TRUE	2915	0.000320279	0.13922	0	12	TRUE	344	10.373	9.80906e-05	10	1	3.19645	1572	271	351	745	265	615	2.38188	1.62301	-5.80532	-2.11743	1.8805
Figure 3	d-e	F3_network_nodes	Network node values.	figure_source	figure8_top_mcc_modules_nodes.tsv																																												M7					C5	C5 APOH module	PROC	15	15	9606.ENSP00000234071	Vitamin K-dependent protein C heavy chain; Protein C is a vitamin K-dependent serine protease that regulates blood coagulation by inactivating factors Va and VIIIa in the presence of calcium ions and phospholipids. Exerts a protective effect on the endothelial cell barrier function ; Belongs to the peptidase S1 family.	https://smart.embl.de/smart/DDvec.cgi?smart=461:SIGNAL(1|18)+GLA(24|87)+EGF_CA(88|132)+EGF(139|176)+Tryp_SPc(211|445)+	1AUT,1LQV,1PCU,2PCT,3.4.21.69,3F6U,3JTC,4DT7,5624,AAA60164.1,AAA60165.1,AAA60166.1,AAB26335.1,AAH34377.1,AAK56377.1,AAY15044.1,AC068282,AF378903,AK298454,APC,Activation peptide,Anticoagulant protein C,Autoprothrombin IIA,B4DPQ7,BAG60669.1,BC034377,Blood coagulation factor XIV,CAA26528.1,CAB016721,CAB016792,CCDS2145,CCDS2145.1,CH471103,CHEMBL4444,E7END6,E7ENR9,E7EU72,E7EVH6,EAW95320.1,EC 3.4.21.69,ENSG00000115718,ENSP00000234071,ENSP00000327477,ENSP00000339316,ENSP00000384225,ENSP00000386679,ENSP00000391220,ENSP00000392606,ENSP00000402329,ENSP00000404030,ENSP00000406295,ENSP00000409543,ENSP00000411241,ENSP00000412697,ENSP00000442106,ENST00000234071,ENST00000234071.7,ENST00000328348,ENST00000344266,ENST00000402125,ENST00000402125.2,ENST00000409048,ENST00000409048.1,ENST00000419985,ENST00000419985.5,ENST00000422777,ENST00000427769,ENST00000427769.5,ENST00000429925,ENST00000429925.5,ENST00000431364,ENST00000431364.1,ENST00000442644,ENST00000442644.5,ENST00000445407,ENST00000453608,ENST00000464089,ENST00000464089.1,ENST00000474030,ENST00000474030.5,ENST00000537436,F2Z2A0,H7BYX9,HGNC:9451,HPA005550,K02059,LRG_599,LRG_599t1,M11228,M12683,M12684,M12685,M12686,M12687,M12712,NM_000312,NM_000312.3,NP_000303,NP_000303.1,NX_P04070,OMIM:612283,OTTHUMG00000131528,P04070,PC,PROC,PROC-201,PROC-202,PROC-203,PROC-204,PROC-205,PROC-206,PROC-207,PROC-208,PROC-209,PROC-210,PROC1,PROC_HUMAN,Protein C (activated),Q15189,Q15190,Q16001,Q53S74,Q9UC55,R-HSA-109582,R-HSA-140837,R-HSA-140875,R-HSA-140877,R-HSA-159740,R-HSA-159763,R-HSA-159782,R-HSA-159854,R-HSA-163841,R-HSA-202733,R-HSA-381426,R-HSA-392499,R-HSA-597592,R-HSA-8957275,S01.218,S58668,S76088,S76090,THPH3,THPH4,UPI0000001646,UPI0000208C7E,UPI0001881718,UPI000188171A,UPI000188171B,UPI000188171D,UPI000198C5EC,URS0000EA299F,URS0000EAB798,Vitamin K-dependent protein C,Vitamin K-dependent protein C heavy chain,Vitamin K-dependent protein C light chain,X02750,XM_005263717,XM_005263717.4,XM_017004505,XM_017004505.1,XM_024453002,XM_024453002.1,XM_024453003,XM_024453003.1,XM_024453004,XM_024453004.1,XM_024453005,XM_024453005.1,XM_024453006,XM_024453006.1,XP_005263774,XP_005263774.1,XP_016859994,XP_016859994.1,XP_024308770,XP_024308770.1,XP_024308771,XP_024308771.1,XP_024308772,XP_024308772.1,XP_024308773,XP_024308773.1,XP_024308774,XP_024308774.1,hsa:5624,prepro-protein C,uc002tok.4	model2	MetScore2_oof_z	37698	-0.0841562	0.00462262	-18.2053	9.71541e-74	9.715e-74	73.0125	4.32373e-73	4.324e-73	-0.0932167	-0.0750957	1.71527e-05	TRUE	TRUE	2915	-0.000276489	0.285616	0	15	TRUE	276	13.056	0.00165305	10	1	2.97727	949	283	273	364	265	559	2.71066	1.84545	-5.92822	-2.13527	1.98428
Figure 3	d-e	F3_network_nodes	Network node values.	figure_source	figure8_top_mcc_modules_nodes.tsv																																												M7					C5	C5 APOH module	THBD	24	24	9606.ENSP00000366307	Thrombomodulin; Thrombomodulin is a specific endothelial cell receptor that forms a 1:1 stoichiometric complex with thrombin. This complex is responsible for the conversion of protein C to the activated protein C (protein Ca). Once evolved, protein Ca scissions the activated cofactors of the coagulation mechanism, factor Va and factor VIIIa, and thereby reduces the amount of thrombin generated.	https://smart.embl.de/smart/DDvec.cgi?smart=575:SIGNAL(1|16)+CLECT(24|168)+EGF(244|281)+EGF(287|324)+EGF_CA(325|363)+EGF(368|405)+EGF(407|440)+EGF(444|481)+TRANS(517|539)+	1ADX,1DQB,1DX5,1EGT,1FGD,1FGE,1HLT,1TMR,1ZAQ,2ADX,3GIS,5TO3,7056,AAA61175.1,AAB59508.1,AAH35602.2,AAH53357.1,AAM03232.1,AF495471,AHUS6,AL049651,BAA00149.1,BC035602,BC053357,BDCA3,CAA29045.1,CAB002425,CCDS13148,CCDS13148.1,CD141,D00210,ENSG00000178726,ENSP00000315029,ENSP00000366307,ENSP00000440119,ENST00000317606,ENST00000377103,ENST00000377103.2,ENST00000503590,Fetomodulin,HGNC:11784,HPA002982,J02973,LRG_168,LRG_168t1,M16552,NM_000361,NM_000361.2,NM_000361.3,NP_000352,NP_000352.1,NX_P07204,OMIM:188040,OTTHUMG00000032053,P07204,Q8IV29,Q9UC32,R-HSA-109582,R-HSA-140875,R-HSA-140877,R-HSA-202733,THBD,THBD-201,THPH12,THRM,TM,TRBM_HUMAN,Thrombomodulin,UPI00000002BD,X05495,hsa:7056,thrombomodulin,uc002wss.4	model2	MetScore2_oof_z	37698	0.117951	0.00477817	24.6854	1.77285e-133	1.773e-133	132.751	1.18529e-132	1.185e-132	0.108586	0.127316	1.71527e-05	TRUE	TRUE	2915	0.00622627	0.317989	0	24	TRUE	157	20.434	0.00192949	12	1	2.97681	948	284	154	334	195	441	2.49786	2.71998	-5.98464	-2.04535	2.2956
Figure 3	d-e	F3_network_nodes	Network node values.	figure_source	figure8_top_mcc_modules_nodes.tsv																																												M7					C5	C5 APOH module	C5	14	14	9606.ENSP00000223642	Complement C5 alpha' chain; Activation of C5 by a C5 convertase initiates the spontaneous assembly of the late complement components, C5-C9, into the membrane attack complex. C5b has a transient binding site for C6. The C5b-C6 complex is the foundation upon which the lytic complex is assembled.	https://smart.embl.de/smart/DDvec.cgi?smart=1676:SIGNAL(1|18)+Pfam_A2M_N(125|219)+A2M_N_2(465|612)+ANATO(698|732)+A2M(772|859)+Pfam_A2M_comp(1051|1302)+A2M_recep(1419|1509)+C345C(1549|1662)+	1CFA,1KJS,1XWE,3CU7,3HQA,3HQB,3KLS,3KM9,3PRX,3PVM,4A5W,4E0S,4P39,4UU9,5B4P,5B71,5HCC,5HCD,5HCE,5I5K,6H03,6H04,727,AAA51856.1,AAA51925.1,AAI13739.1,AAI13741.1,ABD48959.1,BC113738,BC113740,C5,C5-201,C5-202,C5-203,C5-204,C5-205,C5D,C5a,C5a anaphylatoxin,C5b,CCDS6826,CCDS6826.1,CH471090,CHEMBL2364163,CO5_HUMAN,CPAMD4,Complement C5,Complement C5 alpha chain,Complement C5 alpha' chain,Complement C5 beta chain,Complement component 5,DQ400449,EAW87480.1,ECLZB,ENSG00000106804,ENSP00000223642,ENSP00000362986,ENSP00000394199,ENST00000223642,ENST00000223642.2,ENST00000373879,ENST00000430906,ENST00000460578,ENST00000460578.1,ENST00000466280,ENST00000466280.1,ENST00000480188,ENST00000480188.1,ENST00000489802,ENST00000489802.1,HGNC:1331,HPA029339,I39.952,LRG_28,LRG_28t1,M57729,M65134,NM_001317163,NM_001317163.1,NM_001317163.2,NM_001735,NM_001735.2,NM_001735.3,NP_001304092,NP_001304092.1,NP_001726,NP_001726.2,NX_P01031,OMIM:120900,OTTHUMG00000020579,P01031,Q14CJ0,Q27I61,R-HSA-162582,R-HSA-166658,R-HSA-166665,R-HSA-168249,R-HSA-168256,R-HSA-174577,R-HSA-372790,R-HSA-373076,R-HSA-375276,R-HSA-388396,R-HSA-418594,R-HSA-500792,R-HSA-977606,UPI000013C838,URS0000D6DC10,complement C5,complement component 5,hsa:727,prepro-C5,uc004bkv.4	model2	MetScore2_oof_z	37698	0.0528299	0.00459908	11.4871	1.72262e-30	1.723e-30	29.7638	4.96188e-30	4.962e-30	0.0438156	0.0618443	1.71527e-05	TRUE	TRUE	2915	-0.000656447	0.149149	0	14	TRUE	301	11.756	0.00106228	9	1	2.89321	782	297	311	476	294	598	2.75758	2.97243	-6.01243	-1.83761	1.94969
Figure 3	d-e	F3_network_nodes	Network node values.	figure_source	figure8_top_mcc_modules_nodes.tsv																																												M7					C5	C5 APOH module	C9	11	11	9606.ENSP00000263408	Complement component C9a; Constituent of the membrane attack complex (MAC) that plays a key role in the innate and adaptive immune response by forming pores in the plasma membrane of target cells. C9 is the pore-forming subunit of the MAC.	https://smart.embl.de/smart/DDvec.cgi?smart=559:SIGNAL(1|26)+TSP1(45|95)+LDLa(100|136)+MACPF(293|503)+	5FMW,6DLW,6H03,6H04,735,AAA51889.1,AAA51890.1,AAH20721.1,ARMD15,BC020721,C9,C9-201,C9-202,C9-203,C9-204,C9D,CAA26117.1,CAA69849.1,CAB002151,CCDS3929,CCDS3929.1,CO9_HUMAN,Complement C9,Complement component 9,Complement component C9,Complement component C9a,Complement component C9b,ENSG00000113600,ENSP00000263408,ENSP00000371156,ENST00000263408,ENST00000263408.4,ENST00000381737,ENST00000467285,ENST00000467285.1,ENST00000483232,ENST00000483232.6,ENST00000509186,ENST00000509186.5,HGNC:1358,HPA029577,J02833,K02766,LRG_32,NM_001737,NM_001737.4,NM_001737.5,NP_001728,NP_001728.1,NX_P02748,OMIM:120940,OTTHUMG00000094767,P02748,R-HSA-166658,R-HSA-166665,R-HSA-168249,R-HSA-168256,R-HSA-977606,UPI0000001065,URS0000CD5894,URS0000D6E6C4,X02176,Y08545,Y08546,Y08547,Y08548,Y08549,Y08550,Y08551,Y08552,Y08553,Y08554,complement C9,complement component 9,hsa:735,uc003jlv.5	model2	MetScore2_oof_z	37698	0.117376	0.00465687	25.205	5.03559e-139	5.036e-139	138.298	3.44572e-138	3.446e-138	0.108249	0.126504	1.71527e-05	TRUE	TRUE	2915	-0.0420365	0.521165	0	11	TRUE	372	9.059	0.000552874	8	1	2.86629	735	304	400	558	348	676	2.5754	3.0645	-5.97852	-1.84352	1.84591
Figure 3	d-e	F3_network_nodes	Network node values.	figure_source	figure8_top_mcc_modules_nodes.tsv																																												M7					C5	C5 APOH module	C8B	8	8	9606.ENSP00000360281	Complement component C8 beta chain; Constituent of the membrane attack complex (MAC) that plays a key role in the innate and adaptive immune response by forming pores in the plasma membrane of target cells; Belongs to the complement C6/C7/C8/C9 family.	https://smart.embl.de/smart/DDvec.cgi?smart=591:SIGNAL(1|32)+TSP1(67|117)+LDLa(121|157)+MACPF(291|498)+TSP1(548|591)+	3OJY,6H03,6H04,732,A1L4K7,AL121998,C82,C8B,C8B-201,C8B-202,C8B-203,C8B-204,C8B-205,C8B-206,CCDS30730,CCDS30730.1,CCDS60151,CCDS60151.1,CCDS60152,CCDS60152.1,CO8B_HUMAN,Complement C8 beta chain,Complement component 8 subunit beta,Complement component C8 beta chain,ENSG00000021852,ENSP00000234643,ENSP00000344246,ENSP00000360281,ENSP00000440113,ENSP00000442548,ENST00000234643,ENST00000340651,ENST00000371237,ENST00000371237.8,ENST00000465658,ENST00000465658.1,ENST00000468990,ENST00000468990.1,ENST00000494324,ENST00000494324.1,ENST00000535057,ENST00000535057.5,ENST00000543257,ENST00000543257.5,F5GY80,F5H7G1,HGNC:1353,HPA023694,LRG_31,M16973,NM_000066,NM_000066.3,NM_000066.4,NM_001278543,NM_001278543.1,NM_001278544,NM_001278544.1,NP_000057,NP_000057.2,NP_000057.3,NP_001265472,NP_001265472.1,NP_001265473,NP_001265473.1,NX_P07358,OMIM:120960,OTTHUMG00000008305,P07358,R-HSA-166658,R-HSA-166665,R-HSA-168249,R-HSA-168256,R-HSA-977606,UPI000013C9B2,UPI0002065077,UPI0002065078,URS00008B2D12,URS00008B3E6B,URS00008B66AE,XM_017002235,XM_017002235.1,XP_016857724,XP_016857724.1,XR_001737397,XR_001737397.1,complement C8 beta chain,complement component 8, beta polypeptide,hsa:732,uc001cyp.5	model2	MetScore2_oof_z	37698	0.0412059	0.0046389	8.88268	6.80862e-19	6.809e-19	18.1669	1.64162e-18	1.642e-18	0.0321135	0.0502983	1.71527e-05	TRUE	TRUE	2915	-0.00466378	0.307318	0	8	TRUE	479	6.683	0	7	1	2.86451	732	308	508	916	384	787	2.66378	3.60795	-6.08257	-1.71428	1.74214
Figure 3	d-e	F3_network_nodes	Network node values.	figure_source	figure8_top_mcc_modules_nodes.tsv																																												M7					C5	C5 APOH module	BAX	10	10	9606.ENSP00000293288	Apoptosis regulator BAX; Plays a role in the mitochondrial apoptotic process. Under normal conditions, BAX is largely cytosolic via constant retrotranslocation from mitochondria to the cytosol mediated by BCL2L1/Bcl-xL, which avoids accumulation of toxic BAX levels at the mitochondrial outer membrane (MOM). Under stress conditions, undergoes a conformation change that causes translocation to the mitochondrion membrane, leading to the release of cytochrome c that then triggers apoptosis. Promotes activation of CASP3, and thereby apoptosis.	https://smart.embl.de/smart/DDvec.cgi?smart=218:BCL(63|158)+	1F16,2G5B,2K7W,2LR1,3PK1,3PL7,4BD2,4BD6,4BD7,4BD8,4BDU,4S0O,4S0P,4UF2,4ZIE,4ZIF,4ZIG,4ZIH,4ZII,581,5W5X,5W5Z,5W60,5W61,6EB6,A8K4W1,AAA03619.1,AAA03620.1,AAA03621.1,AAC50142.1,AAD22706.1,AAF71267.1,AAF82094.1,AAH14175.1,AAO22992.1,AC026803,ADZ05507.1,AF007826,AF247393,AF250190,AFU81108.1,AJ417988,AK291076,AY217036,Apoptosis regulator BAX,BAF83765.1,BAX,BAX-201,BAX-202,BAX-203,BAX-204,BAX-205,BAX-206,BAX-207,BAX-208,BAX-209,BAX-210,BAX-211,BAX-212,BAX-213,BAX_HUMAN,BC014175,BCL2 associated X protein,BCL2 associated X, apoptosis regulator,BCL2-associated X protein,BCL2L4,Bcl-2-like protein 4,Bcl2-L-4,CAB004206,CAD10744.1,CCDS12742,CCDS12742.1,CCDS12743,CCDS12743.1,CCDS12744,CCDS12744.1,CCDS12745,CCDS12745.2,CCDS77327,CCDS77327.1,CH471177,CHEMBL5318,EAW52417.1,EAW52418.1,ENSG00000087088,ENSP00000263262,ENSP00000263263,ENSP00000293288,ENSP00000293290,ENSP00000309421,ENSP00000346461,ENSP00000348871,ENSP00000375744,ENSP00000389971,ENSP00000426184,ENSP00000426328,ENSP00000441413,ENSP00000472472,ENST00000263262,ENST00000263263,ENST00000293288,ENST00000293288.12,ENST00000293290,ENST00000308548,ENST00000345358,ENST00000345358.11,ENST00000354470,ENST00000354470.7,ENST00000356483,ENST00000356483.8,ENST00000391871,ENST00000391871.4,ENST00000415969,ENST00000415969.6,ENST00000502487,ENST00000502487.5,ENST00000503726,ENST00000503726.2,ENST00000506183,ENST00000506183.5,ENST00000507757,ENST00000513217,ENST00000513217.1,ENST00000513545,ENST00000513545.5,ENST00000515540,ENST00000515540.5,ENST00000539787,ENST00000539787.2,H0YA56,HGNC:959,HPA027878,HQ889830,I6LPK7,JX524562,K4JQN1,L22473,L22474,L22475,NM_001291428,NM_001291428.1,NM_001291428.2,NM_001291429,NM_001291429.2,NM_001291430,NM_001291430.1,NM_001291431,NM_001291431.1,NM_001291431.2,NM_004324,NM_004324.3,NM_004324.4,NM_138761,NM_138761.3,NM_138761.4,NM_138763,NM_138763.3,NM_138763.4,NM_138764,NM_138764.4,NM_138764.5,NP_001278357,NP_001278357.1,NP_001278358,NP_001278358.1,NP_001278359,NP_001278359.1,NP_001278360,NP_001278360.1,NP_004315,NP_004315.1,NP_620116,NP_620116.1,NP_620118,NP_620118.1,NP_620119,NP_620119.2,NR_027882,NR_027882.2,NX_Q07812,OMIM:600040,OTTHUMG00000160476,P55269,Q07812,Q07814,Q07815,Q8WZ49,Q9NR76,Q9NYG7,Q9UCZ6,Q9UCZ7,Q9UQD6,R-HSA-109581,R-HSA-109606,R-HSA-111457,R-HSA-111471,R-HSA-114294,R-HSA-162582,R-HSA-166520,R-HSA-212436,R-HSA-3700989,R-HSA-5357801,R-HSA-5633008,R-HSA-6791312,R-HSA-6803204,R-HSA-6804114,R-HSA-73857,R-HSA-74160,R-HSA-8878166,R-HSA-9006934,R-HSA-9034015,R-HSA-9603505,U19599,UPI000000D900,UPI0000035C7E,UPI000006F37C,UPI000006F41B,UPI00001267A9,UPI00001267AA,UPI0001D3BA97,UPI00026614B0,UPI00028AB277,XM_017027077,XM_017027077.1,XP_016882566,XP_016882566.1,hsa:581,uc002plf.2,uc002plk.4	model2	MetScore2_oof_z	37698	0.0451983	0.00456835	9.89379	4.72564e-23	4.726e-23	22.3255	1.21689e-22	1.217e-22	0.0362442	0.0541524	1.71527e-05	TRUE	TRUE	2915	0.0519507	0.998326	0	10	TRUE	410	8.061	0.00162407	7	1	2.86213	728	310	443	369	384	720	2.42269	4.11435	-6.10135	-1.54251	1.81132
Figure 3	d-e	F3_network_nodes	Network node values.	figure_source	figure8_top_mcc_modules_nodes.tsv																																												M7					C5	C5 APOH module	C7	6	6	9606.ENSP00000322061	Complement component C7; Constituent of the membrane attack complex (MAC) that plays a key role in the innate and adaptive immune response by forming pores in the plasma membrane of target cells. C7 serves as a membrane anchor; Belongs to the complement C6/C7/C8/C9 family.	https://smart.embl.de/smart/DDvec.cgi?smart=843:SIGNAL(1|22)+TSP1(30|80)+LDLa(84|121)+MACPF(249|450)+TSP1(503|551)+CCP(571|626)+CCP(631|688)+FIMAC(696|765)+FIMAC(772|840)+	2WCY,6H03,6H04,730,A8K2T4,AAA51861.1,AAH63851.1,AK290349,BAF83038.1,BC063851,C7,C7-201,C7-202,C7-203,C7-204,C7-205,C7-206,C7-207,CAA60121.1,CCDS47201,CCDS47201.1,CO7_HUMAN,Complement C7,Complement component 7,Complement component C7,ENSG00000112936,ENSP00000263412,ENSP00000322061,ENSP00000391486,ENSP00000422257,ENST00000263412,ENST00000313164,ENST00000313164.9,ENST00000440677,ENST00000464864,ENST00000464864.1,ENST00000486779,ENST00000486779.1,ENST00000489457,ENST00000489457.1,ENST00000494960,ENST00000494960.5,ENST00000508185,ENST00000508185.5,ENST00000513922,ENST00000513922.1,ENST00000515157,HGNC:1346,HPA001465,J03507,LRG_30,NM_000587,NM_000587.3,NM_000587.4,NP_000578,NP_000578.2,NX_P10643,OMIM:217070,OTTHUMG00000150340,P10643,Q6P3T5,Q92489,R-HSA-166658,R-HSA-166665,R-HSA-168249,R-HSA-168256,R-HSA-977606,UPI000020CA08,URS00008C26EC,URS00008C2E6F,X86328,X86329,X86330,X86331,X86332,X86333,X86334,X86335,X86336,X86337,X86338,X86339,X86340,X86341,X86342,X86343,X86344,complement C7,complement component 7,hsa:730,uc003jmh.5	model2	MetScore2_oof_z	37698	0.157103	0.00459095	34.2202	9.16522e-253	9.165e-253	252.038	1.19805e-251	1.198e-251	0.148105	0.166102	1.71527e-05	TRUE	TRUE	2915	-0.0151671	0.306201	0	6	TRUE	588	5.156	0	6	1	2.85733	720	322	624	916	436	910	2.57093	3.57635	-6.04602	-1.62596	1.67296
Figure 3	d-e	F3_network_nodes	Network node values.	figure_source	figure8_top_mcc_modules_nodes.tsv																																												M7					C5	C5 APOH module	KLKB1	15	15	9606.ENSP00000264690	Plasma kallikrein heavy chain; The enzyme cleaves Lys-Arg and Arg-Ser bonds. It activates, in a reciprocal reaction, factor XII after its binding to a negatively charged surface. It also releases bradykinin from HMW kininogen and may also play a role in the renin-angiotensin system by converting prorenin into renin; Belongs to the peptidase S1 family. Plasma kallikrein subfamily.	https://smart.embl.de/smart/DDvec.cgi?smart=638:APPLE(21|104)+APPLE(111|194)+APPLE(201|284)+APPLE(292|375)+Tryp_SPc(390|621)+	2ANW,2ANY,3.4.21.34,3818,4OGX,4OGY,5F8T,5F8X,5F8Z,5TJX,6I44,6O1G,6O1S,A6NH96,AC110771,B2R8H9,C9J075,C9JCT1,CCDS34120,CCDS34120.1,CCDS82982,CCDS82982.1,E9PBC5,EC 3.4.21.34,ENSG00000164344,ENSP00000264690,ENSP00000373868,ENSP00000373869,ENSP00000373870,ENSP00000392231,ENSP00000397470,ENSP00000412366,ENSP00000415563,ENSP00000424469,ENSP00000426629,ENST00000264690,ENST00000264690.10,ENST00000389216,ENST00000389217,ENST00000389218,ENST00000414291,ENST00000418715,ENST00000428196,ENST00000428196.5,ENST00000446598,ENST00000446598.6,ENST00000467271,ENST00000467271.1,ENST00000511406,ENST00000511406.5,ENST00000511608,ENST00000511608.5,ENST00000513864,ENST00000513864.2,Fletcher factor,H0YAC1,HGNC:6371,KLK3,KLKB1,KLKB1-201,KLKB1-202,KLKB1-203,KLKB1-204,KLKB1-205,KLKB1-206,KLKB1-207,KLKB1_HUMAN,Kallikrein B1,Kininogenin,M13143,NM_000892,NM_000892.4,NM_000892.5,NM_001318394,NM_001318394.2,NM_001318396,NM_001318396.2,NP_000883,NP_000883.2,NP_001305323,NP_001305323.1,NP_001305325,NP_001305325.1,NX_P03952,OMIM:229000,OTTHUMG00000150347,P03952,PKK,PKKD,PPK,Plasma kallikrein,Plasma kallikrein heavy chain,Plasma kallikrein light chain,Plasma prekallikrein,Q17RE8,Q17RE9,Q4W5C3,R-HSA-109582,R-HSA-140837,R-HSA-140877,R-HSA-1474228,R-HSA-1474244,R-HSA-1592389,S01.212,UPI000050EC06,UPI0001610EB4,UPI0001610EB6,UPI0001AE7586,UPI0001D3BA87,URS0000E98645,URS0000EB8C77,URS0000EBA78C,XM_011531930,XM_011531930.2,XM_017008181,XM_017008181.1,XM_017008182,XM_017008182.1,XM_017008183,XM_017008183.1,XM_017008184,XM_017008184.1,XP_011530232,XP_011530232.1,XP_016863670,XP_016863670.1,XP_016863671,XP_016863671.1,XP_016863672,XP_016863672.1,XP_016863673,XP_016863673.1,hsa:3818,kallikrein B, plasma (Fletcher factor) 1,kallikrein B1,uc003iyy.4	model2	MetScore2_oof_z	37698	-0.0409437	0.00468843	-8.73294	2.58156e-18	2.582e-18	17.5881	6.16319e-18	6.163e-18	-0.0501332	-0.0317543	1.71527e-05	TRUE	TRUE	2915	0.00343166	0.258852	0	15	TRUE	276	11.817	0.0017935	9	1	2.75511	569	329	310	347	294	605	2.37328	2.2636	-5.90644	-1.94366	1.98428
Figure 3	d-e	F3_network_nodes	Network node values.	figure_source	figure8_top_mcc_modules_nodes.tsv																																												M7					C5	C5 APOH module	F9	10	10	9606.ENSP00000218099	Coagulation factor IXa heavy chain; Factor IX is a vitamin K-dependent plasma protein that participates in the intrinsic pathway of blood coagulation by converting factor X to its active form in the presence of Ca(2+) ions, phospholipids, and factor VIIIa. Belongs to the peptidase S1 family.	https://smart.embl.de/smart/DDvec.cgi?smart=461:GLA(28|92)+EGF_CA(93|129)+EGF(133|171)+Tryp_SPc(226|454)+	1CFH,1CFI,1EDM,1IXA,1MGX,1NL0,1RFN,2158,2WPH,2WPI,2WPJ,2WPK,2WPL,2WPM,3.4.21.22,3KCG,3LC3,3LC5,4WM0,4WMA,4WMB,4WMI,4WMK,4WN2,4WNH,4YZU,4Z0K,4ZAE,5EGM,5F84,5F85,5F86,5JB8,5JB9,5JBA,5JBB,5JBC,5TNO,5TNT,5VYG,6MV4,6RFK,A8K9N4,AAA51981.1,AAA52023.1,AAA52456.1,AAA52763.1,AAA56822.1,AAA98726.1,AAB28588.1,AAB29758.1,AAB59620.1,AAI09215.1,AAI09216.1,AAM96188.1,AB186358,AF536327,AK292749,AL033403,BAD89383.1,BAF85438.1,BC109214,BC109215,CCA61111.1,CCDS14666,CCDS14666.1,CCDS83495,CCDS83495.1,CH471150,CHEMBL2016,Christmas disease,Christmas factor,Coagulation factor IX,Coagulation factor IX (Christmas factor),Coagulation factor IXa heavy chain,Coagulation factor IXa light chain,EAW88433.1,EC 3.4.21.22,ENSG00000101981,ENSP00000218099,ENSP00000359626,ENSP00000377650,ENST00000218099,ENST00000218099.6,ENST00000370594,ENST00000394090,ENST00000394090.2,ENST00000479617,ENST00000479617.2,ENST00000643157,ENST00000643157.1,F2RM36,F9,F9-201,F9-202,F9-203,F9-204,F9_p22,FA9_HUMAN,FIX,FR846239,Factor IX,HEMB,HGNC:3551,J00136,J00137,K02048,K02049,K02051,K02052,K02053,K02402,LRG_556,LRG_556t1,M11309,M19063,M35672,NM_000133,NM_000133.3,NM_000133.4,NM_001313913,NM_001313913.1,NP_000124,NP_000124.1,NP_001300842,NP_001300842.1,NX_P00740,OMIM:300746,OTTHUMG00000022536,P00740,P19,PTC,Plasma thromboplastin component,Q5FBE1,Q5JYJ8,R-HSA-109582,R-HSA-140834,R-HSA-140837,R-HSA-140877,R-HSA-159740,R-HSA-159763,R-HSA-159782,R-HSA-159854,R-HSA-163841,R-HSA-392499,R-HSA-597592,S01.214,S66752,S68634,THPH8,UPI000002BA13,UPI00004CA0ED,XM_005262397,XM_005262397.4,XP_005262454,XP_005262454.1,coagulation factor IX,hemophilia B,hsa:2158,plasma thromboplastic component,uc004fas.2	model2	MetScore2_oof_z	37698	0.137846	0.00494499	27.8758	2.7585e-169	2.758e-169	168.559	2.29089e-168	2.291e-168	0.128154	0.147538	1.71527e-05	TRUE	TRUE	2915	-0.000575634	0.21678	0	10	TRUE	410	8.467	7.46826e-05	9	1	2.58771	387	336	423	770	294	746	2.38429	1.9113	-6.00052	-2.09915	1.81132
Figure 3	d-e	F3_network_nodes	Network node values.	figure_source	figure8_top_mcc_modules_nodes.tsv																																												M7					C5	C5 APOH module	CFI	15	15	9606.ENSP00000378131	Complement factor I heavy chain; Trypsin-like serine protease that plays an essential role in regulating the immune response by controlling all complement pathways. Inhibits these pathways by cleaving three peptide bonds in the alpha- chain of C3b and two bonds in the alpha-chain of C4b thereby inactivating these proteins. Essential cofactors for these reactions include factor H and C4BP in the fluid phase and membrane cofactor protein/CD46 and CR1 on cell surfaces. The presence of these cofactors on healthy cells allows degradation of deposited C3b by CFI in order to prevent undesired [...]	https://smart.embl.de/smart/DDvec.cgi?smart=591:SIGNAL(1|18)+FIMAC(42|108)+SR(114|215)+LDLa(220|257)+LDLa(258|295)+Tryp_SPc(347|577)+	2XRC,3.4.21.45,3426,5O32,A0A087X0I2,AAA52455.1,AAC08733.2,AC126283,AF005095,AHUS3,ARMD13,C3B/C4B inactivator,C3BINA,C3b-INA,C3b-inactivator,CAA68416.1,CAB016777,CCDS34049,CCDS34049.1,CCDS82945,CCDS82945.1,CCDS82946,CCDS82946.1,CFAI_HUMAN,CFI,CFI-201,CFI-202,CFI-203,CFI-204,CFI-205,CFI-206,CFI-207,CFI-208,CH471057,Complement factor I,Complement factor I heavy chain,Complement factor I light chain,D6R9Z8,E7ETH0,EAX06251.1,EC 3.4.21.45,ENSG00000205403,ENSP00000369256,ENSP00000378130,ENSP00000378131,ENSP00000378135,ENSP00000422009,ENSP00000427438,ENSP00000439559,ENSP00000445223,ENSP00000483416,ENST00000379924,ENST00000394634,ENST00000394634.6,ENST00000394635,ENST00000394635.7,ENST00000394639,ENST00000504853,ENST00000504853.3,ENST00000510800,ENST00000510800.1,ENST00000512148,ENST00000512148.5,ENST00000515512,ENST00000515512.1,ENST00000536228,ENST00000540104,ENST00000618244,ENST00000618244.4,ENST00000643384,ENST00000643384.1,FI,G3XAM2,HGNC:5394,HPA001143,HPA024061,I factor (complement),IF,J02770,KAF,Konglutinogen-activating factor,LRG_48,NM_000204,NM_000204.4,NM_001318057,NM_001318057.2,NM_001331035,NM_001331035.1,NM_001331035.2,NP_000195,NP_000195.2,NP_001304986,NP_001304986.2,NP_001317964,NP_001317964.1,NX_P05156,O60442,OMIM:217030,OTTHUMG00000161109,P05156,R-HSA-166658,R-HSA-168249,R-HSA-168256,R-HSA-977606,S01.199,UPI000013D5C9,UPI000020B304,UPI0000D615A9,UPI0001AE7521,UPI0004E4CB39,URS0000D6D967,XM_006714210,XM_006714210.4,XM_011531920,XM_011531920.2,XM_017008164,XM_017008164.2,XM_017008165,XM_017008165.2,XM_017008166,XM_017008166.2,XP_006714273,XP_006714273.1,XP_011530222,XP_011530222.1,XP_016863653,XP_016863653.1,XP_016863654,XP_016863654.1,XP_016863655,XP_016863655.1,Y00318,complement factor I,hsa:3426,uc003hzr.5	model2	MetScore2_oof_z	37698	0.142751	0.00498789	28.6195	3.13019e-178	3.13e-178	177.504	2.73188e-177	2.732e-177	0.132975	0.152528	1.71527e-05	TRUE	TRUE	2915	0.000423307	0.231146	0	15	TRUE	276	12.567	0.0014591	9	1	2.44404	278	349	288	392	294	625	3.42134	2.73943	-6.10287	-2.03521	1.98428
Figure 3	d-e	F3_network_nodes	Network node values.	figure_source	figure8_top_mcc_modules_nodes.tsv																																												M7					C5	C5 APOH module	C2	11	11	9606.ENSP00000299367	Complement C2a fragment; Component C2 which is part of the classical pathway of the complement system is cleaved by activated factor C1 into two fragments: C2b and C2a. C2a, a serine protease, then combines with complement factor C4b to generate the C3 or C5 convertase; Belongs to the peptidase S1 family.	https://smart.embl.de/smart/DDvec.cgi?smart=752:SIGNAL(1|20)+CCP(24|76)+CCP(89|144)+CCP(151|204)+VWA(252|457)+Tryp_SPc(461|739)+	2I6Q,2I6S,2ODP,2ODQ,3.4.21.43,3ERB,717,A2ABG0,AAA35614.1,AAA59624.1,AAA59649.1,AAB67975.1,AAB97607.1,AAH29781.1,AAH43484.1,AAQ15273.1,AF019413,AK298311,AK298808,AK300892,AK312581,AL645922,AL662834,AL662849,AL671762,AL844853,AQY77241.1,AQY77244.1,AQY77246.1,ARMD14,AY349611,B4DPF3,B4DQI1,B4DV20,BAG35475.1,BAG60565.1,BAG60943.1,BAG62532.1,BC029781,BC043484,BX005143,C2,C2-201,C2-202,C2-203,C2-204,C2-205,C2-206,C2-207,C2-208,C2-209,C2-210,C2-211,C2-212,C2-213,C2-214,C2-215,C2-216,C2-217,C3/C5 convertase,C9JYQ5,CAA28169.1,CAB016775,CCDS4728,CCDS4728.1,CCDS54991,CCDS54991.1,CCDS56416,CCDS56416.1,CCDS75427,CCDS75427.1,CCDS75428,CCDS75428.1,CH471081,CO2,CO2_HUMAN,CR388219,CR759782,CR759784,CR933857,Complement C2,Complement C2a fragment,Complement C2b fragment,Complement component 2,E9PDZ0,E9PFN7,EAX03549.1,EC 3.4.21.43,ENSG00000166278,ENSP00000299367,ENSP00000317979,ENSP00000364642,ENSP00000372663,ENSP00000372664,ENSP00000372665,ENSP00000372666,ENSP00000388727,ENSP00000391354,ENSP00000392322,ENSP00000395683,ENSP00000403325,ENSP00000406121,ENSP00000406190,ENSP00000410815,ENSP00000411786,ENSP00000412084,ENSP00000413494,ENSP00000416001,ENSP00000416561,ENSP00000417482,ENSP00000417790,ENSP00000418332,ENSP00000418923,ENSP00000419048,ENSP00000420305,ENST00000299367,ENST00000299367.9,ENST00000322726,ENST00000375493,ENST00000383176,ENST00000383177,ENST00000383177.7,ENST00000383178,ENST00000383179,ENST00000411571,ENST00000411571.6,ENST00000413154,ENST00000413154.5,ENST00000418949,ENST00000418949.6,ENST00000425368,ENST00000432397,ENST00000437789,ENST00000442278,ENST00000442278.6,ENST00000447952,ENST00000447952.6,ENST00000452035,ENST00000452202,ENST00000452202.5,ENST00000452323,ENST00000452323.6,ENST00000456570,ENST00000456997,ENST00000468407,ENST00000468407.1,ENST00000469372,ENST00000469372.5,ENST00000482060,ENST00000482060.5,ENST00000484636,ENST00000484636.1,ENST00000485690,ENST00000485690.5,ENST00000486124,ENST00000486124.5,ENST00000494905,ENST00000494905.1,ENST00000497706,ENST00000497706.5,F2Z306,F2Z3N2,F8WCJ9,H0Y3H6,H0Y868,HGNC:1248,KY500771,KY500774,KY500776,L09706,L09707,L09708,LRG_26,M15082,M15549,M26301,NM_000063,NM_000063.5,NM_000063.6,NM_001145903,NM_001145903.2,NM_001145903.3,NM_001178063,NM_001178063.2,NM_001282457,NM_001282457.2,NM_001282458,NM_001282458.2,NM_001282459,NM_001282459.2,NP_000054,NP_000054.2,NP_001139375,NP_001139375.1,NP_001171534,NP_001171534.1,NP_001269386,NP_001269386.1,NP_001269387,NP_001269387.1,NP_001269388,NP_001269388.1,NX_P06681,O19694,OMIM:613927,OTTHUMG00000031190,P06681,Q13904,Q5JP69,Q5ST52,Q8N6L6,R-HSA-166658,R-HSA-166663,R-HSA-168249,R-HSA-168256,R-HSA-174577,R-HSA-977606,S01.194,UPI000000DA4D,UPI000007054A,UPI00004702D6,UPI0000E5AD20,UPI0000E5AD24,UPI00017A7728,UPI00017A78F4,UPI0001981E10,UPI0001B79396,UPI0001B79397,UPI0001B79398,UPI0001B79399,UPI0001B7939A,UPI0001B7939B,X04481,complement C2,complement component 2,hsa:717,uc003nyf.5,uc010jtk.5	model2	MetScore2_oof_z	37698	0.0976862	0.00467611	20.8905	2.30356e-96	2.304e-96	95.6376	1.19482e-95	1.195e-95	0.0885209	0.106852	1.71527e-05	TRUE	TRUE	2915	-0.0211273	0.260196	0	11	TRUE	372	9.697	1.672e-05	9	1	2.42488	266	354	375	854	294	726	3.28829	3.44899	-6.13252	-1.88534	1.84591
Figure 3	d-e	F3_network_nodes	Network node values.	figure_source	figure8_top_mcc_modules_nodes.tsv																																												M7					C5	C5 APOH module	CFB	14	14	9606.ENSP00000416561	Complement factor B Ba fragment; Factor B which is part of the alternate pathway of the complement system is cleaved by factor D into 2 fragments: Ba and Bb. Bb, a serine protease, then combines with complement factor 3b to generate the C3 or C5 convertase. It has also been implicated in proliferation and differentiation of preactivated B-lymphocytes, rapid spreading of peripheral blood monocytes, stimulation of lymphocyte blastogenesis and lysis of erythrocytes. Ba inhibits the proliferation of preactivated B-lymphocytes.	https://smart.embl.de/smart/DDvec.cgi?smart=764:SIGNAL(1|25)+CCP(37|89)+CCP(103|158)+CCP(165|218)+VWA(268|473)+Tryp_SPc(481|752)+	1DLE,1Q0P,1RRK,1RS0,1RTK,2OK5,2WIN,2XWB,2XWJ,3.4.21.47,3HRZ,3HS0,5M6W,629,6QSW,6QSX,6RAV,6RUR,6RUV,A0A1U9X7H8,AAA16820.1,AAA36219.1,AAA36220.1,AAA36225.2,AAA36226.1,AAA59625.1,AAB67977.1,AAD13989.1,AAH04143.1,AAH07990.1,AAK30167.1,AAN71991.1,AF019413,AF349679,AF551848,AHUS4,AK223400,AL645922,AL662849,AL844853,AQY76737.1,AQY76739.1,ARMD14,B-factor, properdin,B0QZQ6,BAD97120.1,BC004143,BC007990,BF,BFD,BX005143,C3/C5 convertase,C9JRT3,CAA25077.1,CAA51389.1,CAB016381,CCDS4729,CCDS4729.1,CFAB,CFAB_HUMAN,CFB,CFB-271,CFB-272,CFB-273,CFB-274,CFB-275,CFB-276,CFB-277,CFB-278,CFB-279,CFB-280,CFB-281,CFB-282,CFB-283,CFB-284,CFBD,CH471081,CHEMBL5731,CR388219,CR759782,Complement factor B,Complement factor B Ba fragment,Complement factor B Bb fragment,EAX03550.1,EC 3.4.21.47,ENSG00000243649,ENSP00000411786,ENSP00000412084,ENSP00000416561,ENSP00000417793,ENSP00000418833,ENSP00000419887,ENSP00000420090,ENSP00000451848,ENST00000425368,ENST00000425368.6,ENST00000437789,ENST00000452035,ENST00000452035.6,ENST00000456997,ENST00000460718,ENST00000460718.5,ENST00000461483,ENST00000461483.5,ENST00000465750,ENST00000465750.5,ENST00000467150,ENST00000467150.1,ENST00000467360,ENST00000467360.1,ENST00000472581,ENST00000472581.1,ENST00000475617,ENST00000475617.5,ENST00000482312,ENST00000482312.1,ENST00000482886,ENST00000482886.1,ENST00000483004,ENST00000483004.1,ENST00000497841,ENST00000497841.5,ENST00000498317,ENST00000498317.1,ENST00000556679,F8WBL9,FB,FBI12,GBG,Glycine-rich beta glycoprotein,H2-Bf,H7C526,H7C5H1,HGNC:1037,HPA000951,HPA001817,HPA001832,J00125,J00126,J00185,J00186,K01566,KY500249,KY500251,L15702,LRG_136,LRG_136t1,M15082,NM_001710,NM_001710.5,NM_001710.6,NP_001701,NP_001701.2,NX_P00751,O15006,OMIM:138470,OTTHUMG00000031198,P00751,PBF2,Properdin factor B,Q29944,Q53F89,Q5JP67,Q5ST50,Q96HX6,Q9BTF5,Q9BX92,R-HSA-166658,R-HSA-166663,R-HSA-168249,R-HSA-168256,R-HSA-173736,R-HSA-174577,R-HSA-977606,S01.196,S67310,UPI000000D7F8,UPI0001B7939D,UPI0001B7939E,UPI0001B793A3,UPI0001B793A4,URS00009B9B78,URS0000E98216,X00284,X72875,complement factor B,hsa:629,uc003nyj.5,uc063wuq.1	model2	MetScore2_oof_z	37698	0.164298	0.00484969	33.8781	7.49506e-248	7.495e-248	247.125	9.29707e-247	9.297e-247	0.154793	0.173804	1.71527e-05	TRUE	TRUE	2915	-0.0088403	0.346302	0	14	TRUE	301	11.945	2.3408e-05	9	1	2.4014	252	359	305	838	294	660	3.31725	3.02435	-6.10183	-1.96762	1.94969
Figure 3	d-e	F3_network_nodes	Network node values.	figure_source	figure8_top_mcc_modules_nodes.tsv																																												M7					C5	C5 APOH module	SERPINA5	11	11	9606.ENSP00000333203	Plasma serine protease inhibitor; Heparin-dependent serine protease inhibitor acting in body fluids and secretions. Inactivates serine proteases by binding irreversibly to their serine activation site. Involved in the regulation of intravascular and extravascular proteolytic activities. Plays hemostatic roles in the blood plasma. Acts as a procoagulant and proinflammatory factor by inhibiting the anticoagulant activated protein C factor as well as the generation of activated protein C factor by the thrombin/thrombomodulin complex. Acts as an anticoagulant factor by inhibiting blood coa [...]	https://smart.embl.de/smart/DDvec.cgi?smart=406:SIGNAL(1|19)+SERPIN(50|406)+	1LQ8,1PAI,2HI9,2OL2,2PAI,3DY0,5104,A0A024R6N9,AAA02811.1,AAA35688.1,AAB26244.2,AAB30461.1,AAB60386.1,AAH08915.1,AAK27240.1,AF361796,AL049839,AL080185,Acrosomal serine protease inhibitor,BC008915,CAB45766.1,CCDS9928,CCDS9928.1,CH471061,EAW81582.1,EAW81583.1,EAW81584.1,EAW81585.1,EAW81586.1,ENSG00000188488,ENSP00000298842,ENSP00000333203,ENSP00000396603,ENSP00000437557,ENSP00000450484,ENSP00000450485,ENSP00000450745,ENSP00000450837,ENSP00000451036,ENSP00000451126,ENSP00000451215,ENSP00000451487,ENSP00000451610,ENSP00000451650,ENSP00000451697,ENSP00000452469,ENST00000298842,ENST00000329597,ENST00000329597.11,ENST00000438291,ENST00000537685,ENST00000553511,ENST00000553511.1,ENST00000553780,ENST00000553780.5,ENST00000554220,ENST00000554220.5,ENST00000554276,ENST00000554276.1,ENST00000554506,ENST00000554633,ENST00000554633.5,ENST00000554760,ENST00000554866,ENST00000554866.5,ENST00000555681,ENST00000555681.1,ENST00000556064,ENST00000556064.1,ENST00000556730,ENST00000556730.1,ENST00000556775,ENST00000556775.5,ENST00000557598,ENST00000557598.1,G3V264,G3V265,G3V2M1,G3V3F5,G3V3Y3,G3V482,G3V4B4,HGNC:8723,HPA056919,I04.004,IPSP_HUMAN,J02639,M68516,NM_000624,NM_000624.5,NM_000624.6,NP_000615,NP_000615.3,NX_P05154,OMIM:601841,OTTHUMG00000170860,P05154,PAI-3,PAI3,PCI,PCI-B,PLANH3,PROCI,Plasma serine protease inhibitor,Plasminogen activator inhibitor 3,Protein C inhibitor,Q07616,Q9UG30,R-HSA-109582,R-HSA-140837,R-HSA-140875,R-HSA-140877,S58545,S69364,S69365,S69366,S69574,SERPINA5,SERPINA5-201,SERPINA5-202,SERPINA5-203,SERPINA5-204,SERPINA5-205,SERPINA5-206,SERPINA5-207,SERPINA5-208,SERPINA5-209,SERPINA5-210,SERPINA5-211,SERPINA5-212,Serpin A5,Serpin family A member 5,U35464,UPI000013E52C,UPI00021CF3F5,UPI00021CF3F7,UPI00021CF3F8,UPI00021CF3FA,UPI00021CF3FB,UPI00021CF3FC,UPI00021CF3FD,URS0000EA24E3,hsa:5104,serpin family A member 5,uc001ydm.3,uc059eta.1	model2	MetScore2_oof_z	37698	-0.0372886	0.00465721	-8.00665	1.21236e-15	1.212e-15	14.9164	2.76961e-15	2.77e-15	-0.0464169	-0.0281604	1.71527e-05	TRUE	TRUE	2915	0.0308574	0.322304	0	11	TRUE	372	9.124	0.000485994	9	1	2.39967	251	360	395	578	294	732	1.99946	1.74209	-5.83809	-1.99419	1.84591
Figure 3	d-e	F3_network_nodes	Network node values.	figure_source	figure8_top_mcc_modules_nodes.tsv																																												M7					C5	C5 APOH module	C1QA	18	18	9606.ENSP00000363773	Complement C1q subcomponent subunit A; C1q associates with the proenzymes C1r and C1s to yield C1, the first component of the serum complement system. The collagen-like regions of C1q interact with the Ca(2+)-dependent C1r(2)C1s(2) proenzyme complex, and efficient activation of C1 takes place on interaction of the globular heads of C1q with the Fc regions of IgG or IgM antibody present in immune complexes.	https://smart.embl.de/smart/DDvec.cgi?smart=245:SIGNAL(1|22)+C1Q(108|244)+	1PK6,2JG8,2JG9,2WNU,2WNV,5HKJ,5HZF,6FCZ,712,A0A024RAG6,AAD32626.1,AAH30153.1,AAH71986.1,AAV40828.1,AF135157,AK311980,AL158086,AY789471,B2R4X2,BAG34919.1,BC030153,BC071986,C1QA,C1QA-201,C1QA-202,C1QA-203,C1QA_HUMAN,CAB009823,CAI22892.1,CAI22893.1,CCDS226,CCDS226.1,CH471134,Complement C1q A chain,Complement C1q subcomponent subunit A,EAW95014.1,EAW95015.1,ENSG00000173372,ENSP00000310012,ENSP00000341271,ENSP00000363773,ENSP00000385564,ENSP00000416841,ENST00000310575,ENST00000339353,ENST00000374642,ENST00000374642.7,ENST00000402322,ENST00000402322.1,ENST00000438241,ENST00000438241.1,HGNC:1241,HPA002350,LRG_22,LT962966,NM_001347465,NM_001347465.1,NM_001347465.2,NM_001347466,NM_001347466.1,NM_015991,NM_015991.3,NM_015991.4,NP_001334394,NP_001334394.1,NP_001334395,NP_001334395.1,NP_057075,NP_057075.1,NX_P02745,OMIM:120550,OTTHUMG00000002893,P02745,Q5T963,R-HSA-166658,R-HSA-166663,R-HSA-166786,R-HSA-168249,R-HSA-168256,R-HSA-173623,R-HSA-977606,SOR70184.1,UPI00000012E3,UPI0003F481FE,X6RLJ0,complement C1q A chain,complement C1q chain A,complement component 1, q subcomponent, A chain,hsa:712,uc001bfy.4	model2	MetScore2_oof_z	37698	0.118789	0.0045909	25.875	2.43388e-146	2.434e-146	145.614	1.76049e-145	1.76e-145	0.109791	0.127788	1.71527e-05	TRUE	TRUE	2915	0.00234883	0.251169	0	18	TRUE	229	15.183	0.00125734	9	1	2.38382	242	362	235	454	294	591	2.98089	3.34147	-6.20555	-1.77256	2.08805
Figure 3	d-e	F3_network_nodes	Network node values.	figure_source	figure8_top_mcc_modules_nodes.tsv																																												M7					C5	C5 APOH module	CD46	16	16	9606.ENSP00000313875	Membrane cofactor protein; Acts as a cofactor for complement factor I, a serine protease which protects autologous cells against complement-mediated injury by cleaving C3b and C4b deposited on host tissue. May be involved in the fusion of the spermatozoa with the oocyte during fertilization. Also acts as a costimulatory factor for T-cells which induces the differentiation of CD4+ into T-regulatory 1 cells. T-regulatory 1 cells suppress immune responses by secreting interleukin-10, and therefore are thought to prevent autoimmunity. (Microbial infection) Acts as a receptor for Adenovirus [...]	https://smart.embl.de/smart/DDvec.cgi?smart=399:SIGNAL(1|34)+CCP(35|94)+CCP(99|157)+CCP(162|223)+CCP(228|283)+TRANS(344|366)+	1CKL,1HR4,2O39,3INB,3L89,3O8E,4179,5FO8,A0T1T0,A0T1T1,A0T1T2,AAA62833.1,AAB24802.1,AAD13968.1,AAF73844.1,AAF73845.1,AAF73846.1,AAH30594.1,AAW82433.1,ABK81635.1,ABK81636.1,ABK81637.1,ABK81638.1,AF209712,AF209713,AF209714,AHUS2,AK222822,AK291227,AL035209,AL365178,AY916779,BAA12224.1,BAD96542.1,BAF83916.1,BC030594,BX537451,BX640613,BX649050,CAA68675.1,CAB010401,CAD97694.1,CAE45719.1,CAI45983.1,CCDS1479,CCDS1479.1,CCDS1480,CCDS1480.1,CCDS1481,CCDS1481.1,CCDS1482,CCDS1482.1,CCDS1484,CCDS1484.1,CCDS1485,CCDS1485.1,CCDS31008,CCDS31008.1,CCDS31009,CCDS31009.1,CCDS86048,CCDS86048.1,CD46,CD46 antigen, complement regulatory protein,CD46 molecule,CD46 molecule, complement regulatory protein,CD46-201,CD46-202,CD46-203,CD46-204,CD46-205,CD46-206,CD46-207,CD46-208,CD46-209,CD46-210,CD46-211,CD46-212,CD46-213,CD46-214,CD46-215,CD46-216,CD46-217,CD46-218,CD46-219,CH471100,D84105,EAW93465.1,EAW93470.1,EAW93476.1,EF076055,EF076056,EF076057,EF076058,ENSG00000117335,ENSP00000238905,ENSP00000305156,ENSP00000313875,ENSP00000314664,ENSP00000330451,ENSP00000331629,ENSP00000333576,ENSP00000340230,ENSP00000341070,ENSP00000342796,ENSP00000345256,ENSP00000346912,ENSP00000347829,ENSP00000350346,ENSP00000350893,ENSP00000353342,ENSP00000354358,ENSP00000356007,ENSP00000356008,ENSP00000356009,ENSP00000356010,ENSP00000356011,ENSP00000356012,ENSP00000356013,ENSP00000356014,ENSP00000375779,ENSP00000375780,ENSP00000375781,ENSP00000375782,ENSP00000375784,ENSP00000402521,ENSP00000406889,ENSP00000413543,ENSP00000418471,ENSP00000473449,ENST00000238905,ENST00000306978,ENST00000322875,ENST00000322875.8,ENST00000322918,ENST00000322918.9,ENST00000330697,ENST00000332253,ENST00000332623,ENST00000338685,ENST00000343770,ENST00000345284,ENST00000345548,ENST00000349006,ENST00000350923,ENST00000352658,ENST00000353236,ENST00000354848,ENST00000354848.5,ENST00000355616,ENST00000357714,ENST00000357714.5,ENST00000358170,ENST00000358170.6,ENST00000360212,ENST00000360212.6,ENST00000361067,ENST00000367040,ENST00000367041,ENST00000367041.5,ENST00000367042,ENST00000367042.5,ENST00000367043,ENST00000367044,ENST00000367045,ENST00000367046,ENST00000367047,ENST00000367047.5,ENST00000391912,ENST00000391913,ENST00000391914,ENST00000391915,ENST00000391917,ENST00000412209,ENST00000441839,ENST00000444231,ENST00000462968,ENST00000462968.2,ENST00000464082,ENST00000464082.1,ENST00000469535,ENST00000469535.5,ENST00000471987,ENST00000471987.1,ENST00000480003,ENST00000480003.5,ENST00000488596,ENST00000488596.5,ENST00000490278,ENST00000490278.1,ENST00000493796,ENST00000493796.5,ENST00000496723,ENST00000496723.1,ENST00000636114,ENST00000636114.1,HGNC:6953,HPA016903,LRG_155,LRG_155t1,M58050,MCP,MCP_HUMAN,MGC26544,MIC10,Membrane cofactor protein,NM_002389,NM_002389.4,NM_153826,NM_153826.3,NM_153826.4,NM_172350,NM_172350.2,NM_172350.3,NM_172351,NM_172351.2,NM_172351.3,NM_172352,NM_172352.2,NM_172352.3,NM_172353,NM_172353.2,NM_172353.3,NM_172355,NM_172355.3,NM_172356,NM_172356.3,NM_172357,NM_172357.3,NM_172358,NM_172358.3,NM_172359,NM_172359.2,NM_172359.3,NM_172361,NM_172361.2,NM_172361.3,NP_002380,NP_002380.3,NP_722548,NP_722548.1,NP_758860,NP_758860.1,NP_758861,NP_758861.1,NP_758862,NP_758862.1,NP_758863,NP_758863.1,NP_758865,NP_758865.1,NP_758866,NP_758866.1,NP_758867,NP_758867.1,NP_758868,NP_758868.1,NP_758869,NP_758869.1,NP_758871,NP_758871.1,NX_P15529,OMIM:120920,OTTHUMG00000036397,P15529,Q15429,Q53GV9,Q5HY94,Q5VWS6,Q5VWS7,Q5VWS8,Q5VWS9,Q5VWT0,Q5VWT1,Q5VWT2,Q6N0A1,Q7Z3R5,Q9NNW2,Q9NNW3,Q9NNW4,Q9UCJ4,R-HSA-166658,R-HSA-168249,R-HSA-168256,R-HSA-977606,R4GN18,S51940,S65879,TLX,TRA2.10,Trophoblast leukocyte common antigen,UPI00000012ED,UPI000002ADBF,UPI000002CC66,UPI0000072855,UPI000014AD45,UPI000015FF65,UPI000015FF6E,UPI000015FF72,UPI0000160DF2,UPI00004589AB,UPI0002B831D8,URS00008B4303,URS00008B7E6D,URS00008BAEA8,URS00008BD4B4,X59405,X59406,X59407,X59408,X59409,X59410,XM_011509563,XM_011509563.1,XM_011509563.2,XM_011509564.1,XM_017001308,XM_017001308.1,XM_017001308.2,XM_017001309.1,XM_017001310.1,XP_011507865,XP_011507865.1,XP_011507866.1,XP_016856797,XP_016856797.1,XP_016856798.1,XP_016856799.1,XR_001737177,XR_001737177.2,XR_002956621,XR_002956621.1,XR_002956622,XR_002956622.1,Y00651,hsa:4179,uc001hgc.4,uc001hgj.4	model2	MetScore2_oof_z	37698	0.111999	0.00467234	23.9707	4.95389e-126	4.954e-126	125.305	3.13926e-125	3.139e-125	0.102841	0.121157	1.71527e-05	TRUE	TRUE	2915	0.0155521	0.313217	0	16	TRUE	258	13.405	0.00278109	9	1	2.25768	181	371	265	257	294	629	2.7539	3.54481	-6.21294	-1.97286	2.01887
Figure 3	d-e	F3_network_nodes	Network node values.	figure_source	figure8_top_mcc_modules_nodes.tsv																																												M7					C5	C5 APOH module	APCS	12	12	9606.ENSP00000255040	Serum amyloid P-component(1-203); Can interact with DNA and histones and may scavenge nuclear material released from damaged circulating cells. May also function as a calcium-dependent lectin; Belongs to the pentraxin family.	https://smart.embl.de/smart/DDvec.cgi?smart=223:SIGNAL(1|19)+PTX(20|223)+	1GYK,1LGN,1SAC,2A3W,2A3X,2A3Y,2W08,325,3D5O,3KQR,4AVS,4AVT,4AVV,4AYU,9.5S alpha-1-glycoprotein,AAA60302.1,AAH07039.1,AAH07058.1,AAP35396.1,ACS44649.1,AL445528,APCS,APCS-201,Amyloid P component, serum,BAA00060.1,BC007039,BC007058,BT006750,CAA28275.1,CAB007817,CAG29309.1,CCDS1186,CCDS1186.1,CH471121,CHEMBL4929,CR450313,D00097,EAW52781.1,ENSG00000132703,ENSP00000255040,ENSP00000357094,ENST00000255040,ENST00000255040.2,ENST00000368113,FJ460512,HEL-S-92n,HGNC:584,HPA053294,M10944,MGC88159,NM_001639,NM_001639.3,NM_001639.4,NP_001630,NP_001630.1,NX_P02743,OMIM:104770,OTTHUMG00000022741,P02743,PTX2,R-HSA-392499,R-HSA-977225,SAMP_HUMAN,SAP,Serum amyloid P component,Serum amyloid P-component,Serum amyloid P-component(1-203),UPI0000135533,V9HWP0,X04608,amyloid P component, serum,hsa:325,pentraxin-2,pentraxin-related,uc001ftv.4	model2	MetScore2_oof_z	37698	0.063679	0.00534549	11.9127	1.1639e-32	1.164e-32	31.9341	3.45495e-32	3.455e-32	0.0532017	0.0741563	1.71527e-05	TRUE	TRUE	2915	-0.0341212	0.396178	0	12	TRUE	344	9.689	0.000866095	9	1	2.17609	150	380	376	506	294	724	2.4745	2.2958	-5.80078	-2.30107	1.8805
Figure 3	d-e	F3_network_nodes	Network node values.	figure_source	figure8_top_mcc_modules_nodes.tsv																																												M7					C5	C5 APOH module	PTX3	10	10	9606.ENSP00000295927	Pentraxin-related protein PTX3; Plays a role in the regulation of innate resistance to pathogens, inflammatory reactions, possibly clearance of self- components and female fertility.	https://smart.embl.de/smart/DDvec.cgi?smart=381:SIGNAL(1|17)+PTX(175|381)+	5806,AAA61234.1,AAH39733.1,ABA64467.1,AC020630,AK312705,B2R6T6,BAG35583.1,BC039733,CAA44778.1,CAA45158.1,CCDS3180,CCDS3180.1,CH471052,DQ207368,EAW78708.1,ENSG00000163661,ENSP00000295927,ENST00000295927,ENST00000295927.3,HGNC:9692,HPA069320,M31166,NM_002852,NM_002852.3,NM_002852.4,NP_002843,NP_002843.2,NX_P26022,OMIM:602492,OTTHUMG00000158750,P26022,PTX3,PTX3-201,PTX3_HUMAN,Pentaxin-related protein PTX3,Pentraxin 3,Pentraxin-related protein PTX3,Q38M82,R-HSA-168249,R-HSA-168256,R-HSA-6798695,TNF alpha-induced protein 5,TNFAIP5,TSG-14,TSG14,Tumor necrosis factor alpha-induced protein 5,Tumor necrosis factor-inducible gene 14 protein,UPI000013E2D6,X63053,X63613,hsa:5806,long pentraxin 3,pentraxin 3,pentraxin 3, long,tumor necrosis factor, alpha-induced protein 5,uc003fbl.5	model2	MetScore2_oof_z	37698	0.10612	0.0045421	23.3636	7.15719e-120	7.157e-120	119.145	4.32847e-119	4.328e-119	0.0972172	0.115023	1.71527e-05	TRUE	TRUE	2915	-0.0647594	0.547774	0	10	TRUE	410	8.753	0.00167646	9	1	2.12057	132	387	412	359	294	797	2.85944	3.09579	-6.1672	-1.96995	1.81132
Figure 3	d-e	F3_network_nodes	Network node values.	figure_source	figure8_top_mcc_modules_nodes.tsv																																												M7					C5	C5 APOH module	CD55	11	11	9606.ENSP00000356030	Complement decay-accelerating factor; This protein recognizes C4b and C3b fragments that condense with cell-surface hydroxyl or amino groups when nascent C4b and C3b are locally generated during C4 and c3 activation. Interaction of daf with cell-associated C4b and C3b polypeptides interferes with their ability to catalyze the conversion of C2 and factor B to enzymatically active C2a and Bb and thereby prevents the formation of C4b2a and C3bBb, the amplification convertases of the complement cascade. Inhibits complement activation by destabilizing and preventing the formation of C3 and [...]	https://smart.embl.de/smart/DDvec.cgi?smart=444:SIGNAL(1|34)+CCP(36|94)+CCP(98|158)+CCP(163|220)+CCP(225|283)+	1604,1H03,1H04,1H2P,1H2Q,1M11,1NWV,1OJV,1OJW,1OJY,1OK1,1OK2,1OK3,1OK9,1UOT,1UPN,2C8I,2QZD,2QZF,2QZH,3IYP,3J24,5FOA,6ILJ,6ILK,A0A2R8Y4B4,A0A2R8YDY3,A0A2R8YEC5,AAA52167.1,AAA52168.1,AAA52169.1,AAA52170.1,AAB48622.1,AAC60633.1,AAH01288.1,AAP35823.1,AAW29942.1,AB240566,AB240567,AB240568,AB240569,AB240570,AL391597,AL596218,AY851161,B1AP13,B1AP14,B1AP15,BAE97422.1,BAE97423.1,BAE97424.1,BAE97425.1,BAE97426.1,BC001288,BT007159,CAB010454,CCDS31006,CCDS31006.1,CCDS44307,CCDS44307.1,CCDS73022,CCDS73022.1,CCDS86046,CCDS86046.1,CCDS86047,CCDS86047.1,CD55,CD55 molecule,CD55 molecule (Cromer blood group),CD55-201,CD55-202,CD55-203,CD55-204,CD55-205,CD55-206,CD55-207,CD55-208,CD55-209,CD55-210,CD55-211,CD55-212,CD55-213,CD55-214,CH471100,CHAPLE,CR,CROM,Complement decay-accelerating factor,D3DT83,D3DT84,DAF,DAF_HUMAN,Decay accelerating factor,E7ER69,EAW93485.1,EAW93487.1,EAW93488.1,EAW93489.1,EAW93491.1,ENSG00000196352,ENSP00000316333,ENSP00000340631,ENSP00000356029,ENSP00000356030,ENSP00000356031,ENSP00000356032,ENSP00000356034,ENSP00000375787,ENSP00000375788,ENSP00000433984,ENSP00000446276,ENSP00000493859,ENSP00000495069,ENSP00000495477,ENSP00000495518,ENSP00000496251,ENST00000314754,ENST00000314754.12,ENST00000343420,ENST00000343420.6,ENST00000367062,ENST00000367063,ENST00000367063.6,ENST00000367064,ENST00000367064.8,ENST00000367065,ENST00000367067,ENST00000367067.8,ENST00000391920,ENST00000391921,ENST00000391921.9,ENST00000465534,ENST00000465534.5,ENST00000476590,ENST00000476590.1,ENST00000482390,ENST00000488171,ENST00000488171.6,ENST00000536840,ENST00000618707,ENST00000618707.2,ENST00000634386,ENST00000634386.1,ENST00000635614,ENST00000635614.2,ENST00000644836,ENST00000644836.1,ENST00000645323,ENST00000645323.1,H3BLV0,H7BY55,HGNC:2665,HPA002190,HPA024386,LRG_127,M15799,M30142,M31516,M64356,M64653,NM_000574,NM_000574.4,NM_000574.5,NM_001114752,NM_001114752.2,NM_001114752.3,NM_001300902,NM_001300902.2,NM_001300903,NM_001300903.1,NM_001300903.2,NM_001300904,NM_001300904.1,NM_001300904.2,NP_000565,NP_000565.1,NP_001108224,NP_001108224.1,NP_001287831,NP_001287831.1,NP_001287832,NP_001287832.1,NP_001287833,NP_001287833.1,NR_125349,NR_125349.2,NX_P08174,OMIM:125240,OTTHUMG00000036255,P08174,P09679,P78361,Q14UF2,Q14UF3,Q14UF4,Q14UF5,Q14UF6,R-HSA-162582,R-HSA-166658,R-HSA-168249,R-HSA-168256,R-HSA-199977,R-HSA-199991,R-HSA-372790,R-HSA-373080,R-HSA-392499,R-HSA-446203,R-HSA-500792,R-HSA-5653656,R-HSA-597592,R-HSA-6798695,R-HSA-6807878,R-HSA-948021,R-HSA-977606,S72858,TC,U88576,UPI000002EA80,UPI0000032E67,UPI00001B215E,UPI00004589D9,UPI0000DABEB0,UPI0000DABEB2,UPI0001F782BB,UPI0004E4C8E7,UPI000D1924CE,UPI000D194B76,UPI000D197062,URS00008B5C93,URS00008BFEC9,XM_017000467,XM_017000467.2,XP_016855956,XP_016855956.1,hsa:1604,uc001hfq.5	model2	MetScore2_oof_z	37698	0.091913	0.00466849	19.6879	7.40658e-86	7.407e-86	85.1304	3.57453e-85	3.575e-85	0.0827626	0.101063	1.71527e-05	TRUE	TRUE	2915	0.0137482	0.274607	0	11	TRUE	372	9.735	0.00226054	8	1	2.10721	128	392	371	295	348	764	3.4268	3.85674	-6.27042	-1.88425	1.84591
Figure 3	d-e	F3_network_nodes	Network node values.	figure_source	figure8_top_mcc_modules_nodes.tsv																																												M7					C5	C5 APOH module	CD59	13	13	9606.ENSP00000498879	CD59 glycoprotein; Potent inhibitor of the complement membrane attack complex (MAC) action. Acts by binding to the C8 and/or C9 complements of the assembling MAC, thereby preventing incorporation of the multiple copies of C9 required for complete formation of the osmolytic pore. This inhibitor appears to be species-specific. Involved in signal transduction for T-cell activation complexed to a protein tyrosine kinase.	https://smart.embl.de/smart/DDvec.cgi?smart=128:SIGNAL(1|25)+LU(26|108)+	16.3A5,1CDQ,1CDR,1CDS,1ERG,1ERH,1F5,1F5 antigen,20 kDa homologous restriction factor,2J8B,2OFS,2UWR,2UX2,4BIK,5IMT,5IMY,966,A0A2U3TZL5,A0A494C059,A0A494C0W4,A0A499FJN7,AAA51952.1,AAA60543.1,AAA60957.1,AAA88793.1,AAH01506.1,AAP35768.1,AK311778,AL049629,BAG34721.1,BC001506,BT007104,CAA34467.1,CAA35059.1,CAA78486.1,CAB001448,CAG28589.1,CAG46523.1,CCDS7886,CCDS7886.1,CD59,CD59 antigen,CD59 antigen, complement regulatory protein,CD59 glycoprotein,CD59 molecule,CD59 molecule (CD59 blood group),CD59 molecule, complement regulatory protein,CD59-201,CD59-202,CD59-203,CD59-204,CD59-205,CD59-206,CD59-207,CD59-208,CD59-209,CD59-210,CD59-211,CD59-212,CD59-213,CD59-214,CD59-215,CD59-216,CD59_HUMAN,CH471064,CR407661,CR541722,E9PI80,E9PR17,EAW68193.1,EJ16,EJ30,EL32,ENSG00000085063,ENSP00000227179,ENSP00000315119,ENSP00000340210,ENSP00000342596,ENSP00000379191,ENSP00000402425,ENSP00000403511,ENSP00000404822,ENSP00000410182,ENSP00000412062,ENSP00000432362,ENSP00000432942,ENSP00000434617,ENSP00000435179,ENSP00000436497,ENSP00000436737,ENSP00000437122,ENSP00000494884,ENSP00000495784,ENSP00000498387,ENSP00000498448,ENSP00000498762,ENSP00000498879,ENST00000227179,ENST00000321476,ENST00000351554,ENST00000351554.8,ENST00000353423,ENST00000395850,ENST00000395850.8,ENST00000415002,ENST00000415002.7,ENST00000418830,ENST00000426650,ENST00000426650.6,ENST00000437761,ENST00000437761.6,ENST00000445143,ENST00000445143.6,ENST00000525763,ENST00000527577,ENST00000527577.5,ENST00000527926,ENST00000528700,ENST00000528700.2,ENST00000528987,ENST00000528987.1,ENST00000533181,ENST00000533403,ENST00000533403.6,ENST00000534312,ENST00000642928,ENST00000642928.1,ENST00000643183,ENST00000643183.1,ENST00000651485,ENST00000651785,ENST00000652086,ENST00000652678,G344,HGNC:1689,HPA026494,HRF-20,HRF20,KF455356,LRG_41,LRG_41t1,M27909,M34671,M84345,M84346,M84348,M84349,M95708,MAC-IP,MAC-inhibitory protein,MACIF,MEM43,MEM43 antigen,MIC11,MIN1,MIN2,MIN3,MIRL,MSK21,Membrane attack complex inhibition factor,Membrane inhibitor of reactive lysis,NM_000611,NM_000611.5,NM_001127223,NM_001127223.1,NM_001127225,NM_001127225.1,NM_001127226,NM_001127226.1,NM_001127227,NM_001127227.1,NM_203329,NM_203329.2,NM_203330,NM_203330.2,NM_203331,NM_203331.2,NP_000602,NP_000602.1,NP_001120695,NP_001120695.1,NP_001120697,NP_001120697.1,NP_001120698,NP_001120698.1,NP_001120699,NP_001120699.1,NP_976074,NP_976074.1,NP_976075,NP_976075.1,NP_976076,NP_976076.1,NX_P13987,OMIM:107271,OTTHUMG00000166270,P13987,Protectin,Q6FHM9,R-HSA-166658,R-HSA-168249,R-HSA-168256,R-HSA-199977,R-HSA-199991,R-HSA-204005,R-HSA-392499,R-HSA-446203,R-HSA-5653656,R-HSA-5694530,R-HSA-597592,R-HSA-6798695,R-HSA-6807878,R-HSA-948021,R-HSA-977606,UPI0000127386,UPI0000D4C33C,UPI0001EF0C53,UPI00108A609D,UPI00108AE1A3,UPI00108F0800,X16447,X17198,Z14113,Z14114,Z14115,hsa:966,p18-20,uc001muv.5	model2	MetScore2_oof_z	37698	0.247236	0.00502631	49.1883	0	0	510.977	0	0	0.237384	0.257087	1.71527e-05	TRUE	TRUE	2915	0.00665491	0.261259	0	13	TRUE	317	10.92	0.000425802	8	1	2.00432	101	411	333	596	348	728	3.11129	3.77632	-6.19892	-1.83351	1.91509
Figure 3	d-e	F3_network_nodes	Network node values.	figure_source	figure8_top_mcc_modules_nodes.tsv																																												M7					C5	C5 APOH module	CR1	13	13	9606.ENSP00000356016	Complement receptor type 1; Membrane immune adherence receptor that plays a critical role in the capture and clearance of complement-opsonized pathogens by erythrocytes and monocytes/macrophages. Mediates the binding by these cells of particles and immune complexes that have activated complement to eliminate them from the circulation. Acts also in the inhibition of spontaneous complement activation by impairing the formation and function of the alternative and classical pathway C3/C5 convertases, and by serving as a cofactor for the cleavage by factor I of C3b to iC3b, C3c and C3d,g, a [...]	https://smart.embl.de/smart/DDvec.cgi?smart=2489:SIGNAL(1|41)+CCP(43|99)+CCP(104|161)+CCP(166|232)+CCP(238|293)+CCP(297|353)+CCP(358|416)+CCP(421|487)+CCP(493|549)+CCP(554|611)+CCP(616|682)+CCP(688|743)+CCP(747|803)+CCP(808|866)+CCP(871|937)+CCP(943|999)+CCP(1004|1061)+CCP(1066|1132)+CCP(1138|1193)+CCP(1197|1253)+CCP(1258|1316)+CCP(1321|1387)+CCP(1393|1449)+CCP(1454|1511)+CCP(1516|1582)+CCP(1588|1643)+CCP(1647|1703)+CCP(1708|1766)+CCP(1771|1837)+CCP(1846|1902)+CCP(1907|1964)+CCP(1969|2035)+CCP(2041|2096)+CCP(2100|2156)+CCP(2161|2219)+CCP(2224|2290)+CCP(2298|2354)+CCP(2359|2415)+TRANS(2424|2446)+	1378,1GKG,1GKN,1GOP,1PPQ,2MCY,2MCZ,2Q7Z,5FO9,AL137789,AL691452,C3BR,C3b/C4b receptor,CAB002491,CAB016271,CCDS44308,CCDS44308.1,CCDS44309,CCDS44309.1,CD35,CR1,CR1-201,CR1-202,CR1-203,CR1-204,CR1-205,CR1-206,CR1-207,CR1-208,CR1-209,CR1-210,CR1-211,CR1-212,CR1_HUMAN,Complement receptor type 1,E9PDY4,E9PQN4,ENSG00000203710,ENSP00000356016,ENSP00000356017,ENSP00000356018,ENSP00000356019,ENSP00000356020,ENSP00000383744,ENSP00000383745,ENSP00000389526,ENSP00000390210,ENSP00000409628,ENSP00000434718,ENSP00000436139,ENST00000367049,ENST00000367049.8,ENST00000367050,ENST00000367050.8,ENST00000367051,ENST00000367051.6,ENST00000367052,ENST00000367052.6,ENST00000367053,ENST00000367053.6,ENST00000400960,ENST00000400960.7,ENST00000400961,ENST00000434033,ENST00000434033.5,ENST00000436595,ENST00000436595.1,ENST00000450439,ENST00000450439.5,ENST00000529814,ENST00000529814.1,ENST00000530487,ENST00000530487.5,ENST00000534202,ENST00000534202.5,H0YE06,HGNC:2334,HPA042455,HPA043579,HPA049348,KN,NM_000573,NM_000573.3,NM_000573.4,NM_000651,NM_000651.4,NM_000651.6,NP_000564,NP_000564.2,NP_000642,NP_000642.3,NX_P17927,OMIM:120620,OTTHUMG00000036311,P17927,Q16744,Q16745,Q5SR43,Q5SR44,Q5SR45,Q9UQV2,R-HSA-166658,R-HSA-168249,R-HSA-168256,R-HSA-212436,R-HSA-6798695,R-HSA-73857,R-HSA-74160,R-HSA-8877330,R-HSA-8878171,R-HSA-977606,UPI0000205D8F,UPI0000205D91,UPI000040E8CF,UPI000046FD49,UPI0003F47A77,UPI0004620975,URS00008BD699,XM_006711166,XM_006711166.2,XM_011509205,XM_011509205.1,XM_024453287,XM_024453287.1,XP_006711229,XP_006711229.1,XP_011507507,XP_011507507.1,XP_024309055,XP_024309055.1,Y00816,complement C3b/C4b receptor 1,uc001hfx.4,uc057ozo.1	model2	MetScore2_oof_z	37698	0.0749883	0.00471338	15.9097	8.31701e-57	8.317e-57	56.08	3.1609e-56	3.161e-56	0.06575	0.0842267	1.71527e-05	TRUE	TRUE	2915	0.00874825	0.349954	0	13	TRUE	317	10.553	0.000205098	9	1	1.90309	80	426	347	688	294	743	2.99481	3.5433	-6.18518	-1.93378	1.91509
Figure 3	d-e	F3_network_nodes	Network node values.	figure_source	figure8_top_mcc_modules_nodes.tsv																																												M7					C5	C5 APOH module	FURIN	21	21	9606.ENSP00000483552	Furin; Ubiquitous endoprotease within constitutive secretory pathways capable of cleavage at the RX(K/R)R consensus motif. Mediates processing of TGFB1, an essential step in TGF-beta-1 activation. (Microbial infection) Required for H7N1 and H5N1 influenza virus infection probably by cleaving hemagglutinin.	https://smart.embl.de/smart/DDvec.cgi?smart=794:SIGNAL(1|26)+Pfam_S8_pro-domain(33|107)+Pfam_Peptidase_S8(144|427)+Pfam_P_proprotein(484|570)+FU(577|620)+FU(638|681)+TRANS(716|738)+	3.4.21.75,4OMC,4OMD,4RYD,4Z2A,5045,5JMO,5JXG,5JXH,5JXI,5JXJ,5MIM,6A8Y,6EQV,6EQW,6EQX,6HLB,6HLD,6HLE,6HZA,6HZB,6HZC,6HZD,A0A024RC70,A0A1W2PPZ9,AAH12181.1,AC124248,BC012181,CAA27860.1,CAA33745.1,CAA34948.1,CAB009499,CCDS10364,CCDS10364.1,CH471101,CHEMBL2611,Dibasic-processing enzyme,EAX02111.1,EAX02112.1,EC 3.4.21.75,ENSG00000140564,ENSP00000268171,ENSP00000439549,ENSP00000452730,ENSP00000453212,ENSP00000453942,ENSP00000483552,ENSP00000484952,ENSP00000491453,ENST00000268171,ENST00000268171.7,ENST00000535252,ENST00000558794,ENST00000558794.1,ENST00000559353,ENST00000559353.5,ENST00000560018,ENST00000560018.1,ENST00000560824,ENST00000560824.1,ENST00000610579,ENST00000610579.4,ENST00000618099,ENST00000618099.4,ENST00000640725,ENST00000640725.1,FUR,FURIN,FURIN-201,FURIN-202,FURIN-203,FURIN-204,FURIN-205,FURIN-206,FURIN-207,FURIN-208,FURIN_HUMAN,Furin,Furin, paired basic amino acid cleaving enzyme,H0YKB2,H0YLH7,H0YNB5,HGNC:8568,NM_001289823,NM_001289823.1,NM_001289824,NM_001289824.1,NM_002569,NM_002569.3,NM_002569.4,NP_001276752,NP_001276752.1,NP_001276753,NP_001276753.1,NP_002560,NP_002560.1,NX_P09958,OMIM:136950,OTTHUMG00000149831,P09958,PACE,PCSK3,Paired basic amino acid residue-cleaving enzyme,Q14336,Q6LBS3,Q9UCZ5,R-HSA-1181150,R-HSA-1266738,R-HSA-1442490,R-HSA-1474228,R-HSA-1474244,R-HSA-1566948,R-HSA-157118,R-HSA-1592389,R-HSA-159782,R-HSA-159854,R-HSA-162582,R-HSA-162587,R-HSA-162599,R-HSA-162906,R-HSA-163841,R-HSA-1643685,R-HSA-166520,R-HSA-167060,R-HSA-170834,R-HSA-171286,R-HSA-174824,R-HSA-175474,R-HSA-186797,R-HSA-1912420,R-HSA-1912422,R-HSA-2173789,R-HSA-382551,R-HSA-392499,R-HSA-5210891,R-HSA-5339562,R-HSA-5663205,R-HSA-597592,R-HSA-6805567,R-HSA-6809371,R-HSA-8963889,R-HSA-8963899,R-HSA-9006934,R-HSA-9006936,R-HSA-9036866,R-HSA-977225,S08.071,SPC1,UPI0000000CC7,UPI000011F7A7,UPI00022F8770,UPI00022F8771,UPI00022F8772,X04329,X15723,X17094,furin (paired basic amino acid cleaving enzyme),furin, paired basic amino acid cleaving enzyme,hsa:5045,uc002bpu.2	model2	MetScore2_oof_z	37698	0.0999553	0.00514935	19.4113	1.58883e-83	1.589e-83	82.7989	7.56771e-83	7.568e-83	0.0898624	0.110048	1.71527e-05	TRUE	TRUE	2915	0.00042348	0.420153	0	21	TRUE	182	16.687	0.00597015	10	1	1.86923	74	435	203	109	265	617	1.92363	2.29561	-6.01857	-2.20912	2.19182
Figure 3	d-e	F3_network_nodes	Network node values.	figure_source	figure8_top_mcc_modules_nodes.tsv																																												M7					C5	C5 APOH module	CPA1	10	10	9606.ENSP00000011292	Carboxypeptidase A1; Carboxypeptidase that catalyzes the release of a C-terminal amino acid, but has little or no action with -Asp, -Glu, -Arg, -Lys or -Pro; Belongs to the peptidase M14 family.	https://smart.embl.de/smart/DDvec.cgi?smart=419:SIGNAL(1|16)+Pfam_Propep_M14(26|100)+Zn_pept(122|402)+	1357,2V77,3.4.17.1,3FJU,4UEE,4UEF,4UEZ,4UF4,5OM9,6I6Z,A4D1M1,AAH05279.1,AAP35977.1,AC007938,AK291493,BAF84182.1,BC005279,BT007313,C9JQ63,C9JUF9,C9JUZ4,CAA47732.1,CAB025197,CBPA1_HUMAN,CCDS5820,CCDS5820.1,CH236950,CH471070,CHEMBL2088,CPA,CPA1,CPA1-201,CPA1-202,CPA1-203,CPA1-204,CPA1-205,CPA1-206,CPA1-207,CPA1-208,CPA1-209,Carboxypeptidase A1,EAL24089.1,EAW83763.1,EC 3.4.17.1,ENSG00000091704,ENSP00000011292,ENSP00000419408,ENSP00000419497,ENSP00000419932,ENSP00000420218,ENSP00000475021,ENST00000011292,ENST00000011292.7,ENST00000469779,ENST00000470838,ENST00000470838.1,ENST00000476062,ENST00000476062.5,ENST00000478096,ENST00000478096.1,ENST00000479106,ENST00000479106.1,ENST00000481342,ENST00000481342.5,ENST00000484324,ENST00000484324.1,ENST00000491460,ENST00000491460.5,ENST00000604896,ENST00000604896.5,HGNC:2296,HPA021836,HPA052215,M14.001,NM_001868,NM_001868.3,NM_001868.4,NP_001859,NP_001859.1,NX_P15085,OMIM:114850,OTTHUMG00000157826,P15085,Q53XU0,Q9BS67,Q9UCF2,S4R433,UPI000004D332,UPI0001B79315,UPI0001B79317,UPI0001B79318,UPI0003335101,URS00008B9113,X67318,carboxypeptidase A1,carboxypeptidase A1 (pancreatic),hsa:1357,pancreatic carboxypeptidase A,uc003vpx.4	model2	MetScore2_oof_z	37698	0.0665881	0.00459258	14.4991	1.64949e-47	1.649e-47	46.7827	5.80007e-47	5.8e-47	0.0575865	0.0755897	1.71527e-05	TRUE	TRUE	2915	0.0276453	0.665831	0	10	TRUE	410	8.867	0.00411312	5	1	1.76343	58	452	408	177	524	862	3.65908	0.83191	-5.17095	-1.7493	1.81132
Figure 3	d-e	F3_network_nodes	Network node values.	figure_source	figure8_top_mcc_modules_nodes.tsv																																												M7					C5	C5 APOH module	GSN	11	11	9606.ENSP00000362924	Gelsolin; Calcium-regulated, actin-modulating protein that binds to the plus (or barbed) ends of actin monomers or filaments, preventing monomer exchange (end-blocking or capping). It can promote the assembly of monomers into filaments (nucleation) as well as sever filaments already formed. Plays a role in ciliogenesis.	https://smart.embl.de/smart/DDvec.cgi?smart=782:SIGNAL(1|27)+GEL(66|164)+GEL(185|277)+GEL(301|396)+GEL(445|542)+GEL(563|648)+GEL(668|763)+	1C0F,1C0G,1D4X,1DEJ,1EQY,1ESV,1H1V,1KCQ,1MDU,1NLV,1NM1,1NMD,1P8X,1P8Z,1SOL,1T44,1YAG,1YVN,2934,2FF3,2FF6,2FH1,2FH2,2FH3,2FH4,3A5L,3A5M,3A5N,3A5O,3CI5,3CIP,3CJB,3CJC,3FFK,3FFN,3TU5,4PKG,4PKH,4PKI,4S10,4Z94,5DD2,5FAE,5FAF,5H3M,5H3N,5O2Z,5UBO,5ZZ0,6H1F,6JCO,6JEG,6JEH,6Q9R,6Q9Z,6QBF,6QW3,A0A0A0MS51,A0A0A0MT01,A0A0U1RQL8,A0A384MEF1,A2A418,A8MUD1,A8MYN7,AAH17491.1,AAH26033.1,ADF,ADO22429.1,AGEL,AK096280,AK125819,AK295572,AK299453,AK315494,AL137068,AL513122,Actin-depolymerizing factor,B7Z373,B7Z5V1,BAG37878.1,BAG53247.1,BAG54252.1,BAH12109.1,BAH13037.1,BC017491,BC026033,Brevin,CAA28000.1,CAB010823,CAB016728,CAB036009,CCDS48011,CCDS48011.1,CCDS65118,CCDS65118.1,CCDS6828,CCDS6828.1,CCDS6829,CCDS6829.1,CCDS75890,CCDS75890.1,CCDS75891,CCDS75891.1,CH471090,DKFZp313L0718,EAW87489.1,EAW87490.1,EAW87491.1,ENSG00000148180,ENSP00000277268,ENSP00000321483,ENSP00000340888,ENSP00000362911,ENSP00000362912,ENSP00000362913,ENSP00000362914,ENSP00000362924,ENSP00000362929,ENSP00000377881,ENSP00000377882,ENSP00000399323,ENSP00000404226,ENSP00000409358,ENSP00000410657,ENSP00000411293,ENSP00000416586,ENSP00000445823,ENSP00000489067,ENST00000277268,ENST00000326834,ENST00000341272,ENST00000373805,ENST00000373806,ENST00000373806.1,ENST00000373807,ENST00000373807.5,ENST00000373808,ENST00000373808.8,ENST00000373818,ENST00000373818.8,ENST00000373823,ENST00000373823.7,ENST00000394352,ENST00000394353,ENST00000394353.7,ENST00000412819,ENST00000432226,ENST00000432226.5,ENST00000434663,ENST00000434663.5,ENST00000436847,ENST00000449733,ENST00000449733.7,ENST00000449773,ENST00000456109,ENST00000475428,ENST00000477104,ENST00000477104.2,ENST00000477553,ENST00000477553.1,ENST00000477863,ENST00000477863.5,ENST00000483960,ENST00000483960.5,ENST00000485767,ENST00000485767.1,ENST00000545652,ENST00000545652.6,F5H1A8,GELS_HUMAN,GQ900912,GSN,GSN-201,GSN-202,GSN-203,GSN-204,GSN-205,GSN-206,GSN-207,GSN-208,GSN-209,GSN-210,GSN-211,GSN-212,GSN-213,GSN-214,GSN-215,Gelsolin,HGNC:4620,HPA054026,NM_000177,NM_000177.4,NM_000177.5,NM_001127662,NM_001127662.1,NM_001127662.2,NM_001127663,NM_001127663.1,NM_001127663.2,NM_001127664,NM_001127664.1,NM_001127664.2,NM_001127665,NM_001127665.1,NM_001127665.2,NM_001127666,NM_001127666.1,NM_001127666.2,NM_001127667,NM_001127667.1,NM_001127667.2,NM_001258029,NM_001258029.1,NM_001258030,NM_001258030.1,NM_001258030.2,NM_001353053,NM_001353053.1,NM_001353054,NM_001353054.1,NM_001353055,NM_001353055.2,NM_001353056,NM_001353056.2,NM_001353057,NM_001353057.2,NM_001353058,NM_001353058.2,NM_001353059,NM_001353059.2,NM_001353060,NM_001353060.2,NM_001353061,NM_001353061.2,NM_001353062,NM_001353062.1,NM_001353063,NM_001353063.2,NM_001353064,NM_001353064.2,NM_001353065,NM_001353065.2,NM_001353066,NM_001353066.2,NM_001353067,NM_001353067.2,NM_001353068,NM_001353068.2,NM_001353069,NM_001353069.2,NM_001353070,NM_001353070.2,NM_001353071,NM_001353071.2,NM_001353072,NM_001353072.2,NM_001353073,NM_001353073.2,NM_001353074,NM_001353074.2,NM_001353075,NM_001353075.1,NM_001353076,NM_001353076.2,NM_001353077,NM_001353077.1,NM_001353078,NM_001353078.2,NM_198252,NM_198252.2,NM_198252.3,NP_000168,NP_000168.1,NP_001121134,NP_001121134.1,NP_001121135,NP_001121135.2,NP_001121136,NP_001121136.1,NP_001121137,NP_001121137.1,NP_001121138,NP_001121138.1,NP_001121139,NP_001121139.1,NP_001244958,NP_001244958.1,NP_001244959,NP_001244959.1,NP_001339982,NP_001339982.1,NP_001339983,NP_001339983.1,NP_001339984,NP_001339984.1,NP_001339985,NP_001339985.1,NP_001339986,NP_001339986.1,NP_001339987,NP_001339987.1,NP_001339988,NP_001339988.1,NP_001339989,NP_001339989.1,NP_001339990,NP_001339990.1,NP_001339991,NP_001339991.1,NP_001339992,NP_001339992.1,NP_001339993,NP_001339993.1,NP_001339994,NP_001339994.1,NP_001339995,NP_001339995.1,NP_001339996,NP_001339996.1,NP_001339997,NP_001339997.1,NP_001339998,NP_001339998.1,NP_001339999,NP_001339999.1,NP_001340000,NP_001340000.1,NP_001340001,NP_001340001.1,NP_001340002,NP_001340002.1,NP_001340003,NP_001340003.1,NP_001340004,NP_001340004.1,NP_001340005,NP_001340005.1,NP_001340006,NP_001340006.1,NP_001340007,NP_001340007.1,NP_937895,NP_937895.1,NX_P06396,OMIM:137350,OTTHUMG00000020584,P06396,Q5T0H8,Q5T0I0,Q5T0I2,Q8WVV7,R-HSA-109581,R-HSA-111465,R-HSA-168249,R-HSA-168256,R-HSA-264870,R-HSA-392499,R-HSA-5357801,R-HSA-6798695,R-HSA-75153,R-HSA-977225,UPI000012B3B4,UPI00001E0581,UPI0000470121,UPI0000E0BF72,UPI0000EE55E0,UPI0002065A9E,UPI0002654FFD,UPI000719A197,UPI000719A1B4,URS00008B7E9E,X04412,XM_005251943.1,XM_005251944,XM_005251944.1,XM_005251945.3,XM_006717079.1,XM_011518584,XM_011518584.1,XM_011518585,XM_011518585.1,XM_011518586.1,XM_011518587.2,XM_011518588.2,XM_011518589.2,XM_011518590.2,XM_011518591.2,XM_011518592.1,XM_011518593,XM_011518593.1,XM_011518594,XM_011518594.1,XM_017014645,XM_017014645.1,XM_017014646.1,XM_017014647.1,XM_017014648,XM_017014648.1,XM_024447522,XM_024447522.1,XM_024447523,XM_024447523.1,XM_024447524,XM_024447524.1,XP_005252000.1,XP_005252001,XP_005252001.1,XP_005252002.1,XP_006717142.1,XP_011516886,XP_011516886.1,XP_011516887,XP_011516887.1,XP_011516888.1,XP_011516889.1,XP_011516890.1,XP_011516891.1,XP_011516892.1,XP_011516893.1,XP_011516894.1,XP_011516895,XP_011516895.1,XP_011516896,XP_011516896.1,XP_016870134,XP_016870134.1,XP_016870135.1,XP_016870136.1,XP_016870137,XP_016870137.1,XP_024303290,XP_024303290.1,XP_024303291,XP_024303291.1,XP_024303292,XP_024303292.1,XR_001746283,XR_001746283.2,amyloidosis, Finnish type,gelsolin,gelsolin (amyloidosis, Finnish type),hsa:2934,uc004ble.1,uc064vkv.1	model2	MetScore2_oof_z	37698	-0.0911224	0.00459355	-19.8371	3.97728e-87	3.977e-87	86.4004	1.942e-86	1.942e-86	-0.100126	-0.0821189	1.71527e-05	TRUE	TRUE	2915	-0.00185767	0.183455	0	11	TRUE	372	8.992	0.00757304	8	1	1.76343	58	454	403	75	348	826	2.63793	2.1852	-5.82397	-2.50184	1.84591
Figure 3	d-e	F3_network_nodes	Network node values.	figure_source	figure8_top_mcc_modules_nodes.tsv																																												M7					C5	C5 APOH module	CELA3A	9	9	9606.ENSP00000290122	Chymotrypsin-like elastase family member 3A; Efficient protease with alanine specificity but only little elastolytic activity; Belongs to the peptidase S1 family. Elastase subfamily.	https://smart.embl.de/smart/DDvec.cgi?smart=270:SIGNAL(1|17)+Tryp_SPc(28|263)+	10136,3.4.21.70,AAA66350.1,AAH05918.1,AAH07028.1,AAH15103.1,AL031281,AL590556,B1AQ53,B1AQ55,BAA00212.1,BC005918,BC007028,BC015103,CCDS220,CCDS220.1,CEL3A_HUMAN,CELA3A,CELA3A-201,CELA3A-202,CELA3A-203,Chymotrypsin like elastase 3A,Chymotrypsin-like elastase family member 3A,D00306,EC 3.4.21.70,ELA3,ELA3A,ENSG00000142789,ENSP00000270933,ENSP00000290122,ENSP00000338369,ENSP00000350809,ENSP00000363791,ENSP00000363793,ENSP00000363795,ENSP00000363796,ENSP00000363798,ENSP00000363800,ENSP00000383130,ENSP00000383135,ENST00000270933,ENST00000290122,ENST00000290122.7,ENST00000337107,ENST00000358096,ENST00000374659,ENST00000374661,ENST00000374663,ENST00000374663.1,ENST00000374664,ENST00000374666,ENST00000374668,ENST00000400271,ENST00000400271.2,ENST00000400277,Elastase IIIA,Elastase-3A,HGNC:15944,HPA028086,HPA045650,M18693,M18694,M18695,M18696,M18697,M18698,M18699,M18700,NM_005747,NM_005747.4,NM_005747.5,NP_005738,NP_005738.4,NX_P09093,OMIM:618693,OTTHUMG00000002755,P09093,Pancreatic endopeptidase E,Protease E,Q9BRW4,S01.154,UPI0000175BF8,UPI0000458A8C,chymotrypsin like elastase 3A,chymotrypsin-like elastase family, member 3A,elastase 3A, pancreatic,elastase 3A, pancreatic (protease E),hsa:10136,protease E,uc001bfl.4	model2	MetScore2_oof_z	37698	0.0248215	0.0046018	5.39387	6.93713e-08	6.937e-08	7.15882	1.33653e-07	1.337e-07	0.0158019	0.0338412	1.71527e-05	TRUE	TRUE	2915	0.00939605	0.635334	0	9	TRUE	442	7.687	0.00103664	5	1	1.73239	54	463	458	477	524	905	3.39262	0.748088	-5.14303	-1.76569	1.77673
Figure 3	d-e	F3_network_nodes	Network node values.	figure_source	figure8_top_mcc_modules_nodes.tsv																																												M7					C5	C5 APOH module	ADAMTS13	6	6	9606.ENSP00000360997	A disintegrin and metalloproteinase with thrombospondin motifs 13; Cleaves the vWF multimers in plasma into smaller forms thereby controlling vWF-mediated platelet thrombus formation.	https://smart.embl.de/smart/DDvec.cgi?smart=1427:TRANS(13|32)+Pfam_Reprolysin_4(82|255)+TSP1(387|439)+TSP1(688|743)+TSP1(745|805)+TSP1(897|952)+TSP1(954|1013)+TSP1(1016|1073)+TSP1(1075|1131)+	11093,3.4.24.87,3GHM,3GHN,3VN4,6QIG,A0A0B4J229,A0A0C4DFV8,AAL11095.1,AAL17652.1,AAQ88485.1,AB069698,ABD72606.1,ADAM-TS 13,ADAM-TS13,ADAMTS-13,ADAMTS13,ADAMTS13-201,ADAMTS13-202,ADAMTS13-203,ADAMTS13-204,ADAMTS13-205,ADAMTS13-206,ADAMTS13-207,ADAMTS13-208,ADAMTS13-209,AF414401,AJ011374,AJ305314,AJ420810,AL136809,AL158826,AL593848,ATS13_HUMAN,AY055376,AY358118,BAB69487.2,C9orf8,CAB66157.1,CAB66743.1,CAC83682.1,CAD12729.1,CAI12850.1,CAI12851.1,CAI12852.1,CCDS6970,CCDS6970.1,CCDS6971,CCDS6971.1,CCDS6972,CCDS6972.1,CH471090,CHEMBL2346492,DKFZp434C2322,DQ422807,E7EV88,EAW88086.1,EC 3.4.24.87,ENSG00000160323,ENSP00000291721,ENSP00000321163,ENSP00000321395,ENSP00000322871,ENSP00000326533,ENSP00000339514,ENSP00000339780,ENSP00000345120,ENSP00000347927,ENSP00000348997,ENSP00000360978,ENSP00000360979,ENSP00000360981,ENSP00000360982,ENSP00000360984,ENSP00000360997,ENSP00000435274,ENSP00000435305,ENSP00000444504,ENST00000291721,ENST00000314975,ENST00000314989,ENST00000315006,ENST00000315025,ENST00000338351,ENST00000338529,ENST00000352343,ENST00000355699,ENST00000355699.6,ENST00000356589,ENST00000356589.6,ENST00000371910,ENST00000371910.1,ENST00000371911,ENST00000371911.7,ENST00000371913,ENST00000371914,ENST00000371916,ENST00000371916.5,ENST00000371929,ENST00000371929.7,ENST00000474918,ENST00000474918.1,ENST00000485925,ENST00000485925.5,ENST00000495234,ENST00000495234.5,ENST00000536611,F6V803,FLJ42993,HGNC:1366,HPA042014,HPA042844,HPA052077,LRG_544,M12.241,MGC118899,MGC118900,NM_139025,NM_139025.4,NM_139026,NM_139026.4,NM_139026.5,NM_139027,NM_139027.4,NM_139027.5,NP_620594,NP_620594.1,NP_620595,NP_620595.1,NP_620596,NP_620596.2,NR_024514,NR_024514.2,NX_Q76LX8,OMIM:604134,OTTHUMG00000020876,Q6UY16,Q710F6,Q711T8,Q76LX8,Q96L37,Q9H0G3,Q9UGQ1,R-HSA-1643685,R-HSA-3781865,R-HSA-3906995,R-HSA-392499,R-HSA-5083635,R-HSA-5173105,R-HSA-5173214,R-HSA-597592,TTP,UNQ6102/PRO20085,UPI0000000DAD,UPI000000107D,UPI000000107E,UPI00000012F4,UPI0000037CC4,UPI000049E0FF,UPI00005B726B,VWFCP,XM_011518176,XM_011518176.3,XM_011518178,XM_011518178.2,XM_011518179,XM_011518179.1,XM_017014232,XM_017014232.1,XM_017014233,XM_017014233.1,XM_017014234,XM_017014234.2,XM_017014235,XM_017014235.1,XP_011516478,XP_011516478.1,XP_011516480,XP_011516480.1,XP_011516481,XP_011516481.1,XP_016869721,XP_016869721.1,XP_016869722,XP_016869722.1,XP_016869723,XP_016869723.1,XP_016869724,XP_016869724.1,XR_001746171,XR_001746171.1,hsa:11093,uc004cdv.6,vWF-CP,vWF-cleaving protease,von Willebrand factor-cleaving protease	model2	MetScore2_oof_z	37698	-0.0392067	0.00462797	-8.47168	2.50518e-17	2.505e-17	16.6012	5.87499e-17	5.875e-17	-0.0482776	-0.0301357	1.71527e-05	TRUE	TRUE	2915	-0.000660616	0.259308	0	6	TRUE	588	4.738	2.0064e-05	6	1	1.69897	50	473	659	850	436	1061	2.88379	2.34089	-6.16826	-2.06277	1.67296
Figure 3	d-e	F3_network_nodes	Network node values.	figure_source	figure8_top_mcc_modules_nodes.tsv																																												M7					C5	C5 APOH module	SERPINA7	7	7	9606.ENSP00000329374	Thyroxine-binding globulin; Major thyroid hormone transport protein in serum; Belongs to the serpin family.	https://smart.embl.de/smart/DDvec.cgi?smart=415:SIGNAL(1|20)+SERPIN(51|412)+	2CEO,2RIV,2RIW,2XN3,2XN5,2XN6,2XN7,4X30,4YIA,6906,AAA16067.1,AAA60616.1,AAH20747.1,BC020747,CAA45509.1,CCDS14518,CCDS14518.1,CH471120,CHEMBL3843,D3DUX1,EAX02747.1,EAX02748.1,ENSG00000123561,ENSP00000311689,ENSP00000329374,ENSP00000361639,ENSP00000361644,ENST00000310652,ENST00000327674,ENST00000327674.8,ENST00000372558,ENST00000372563,ENST00000372563.1,ENST00000487487,ENST00000487487.1,HGNC:11583,HPA002803,I04.955,L13470,M14091,NM_000354,NM_000354.5,NM_000354.6,NP_000345,NP_000345.2,NX_P05543,OMIM:314200,OTTHUMG00000022144,P05543,SERPINA7,SERPINA7-201,SERPINA7-202,SERPINA7-203,Serpin A7,Serpin family A member 7,T4-binding globulin,TBG,TBGQTL,THBG_HUMAN,Thyroxine-binding globulin,UPI0000001067,URS0000D25DA3,X64171,XM_005262180,XM_005262180.4,XM_006724683,XM_006724683.2,XP_005262237,XP_005262237.1,XP_006724746,XP_006724746.1,Z83850,alpha-1 antiproteinase, antitrypsin,hsa:6906,serpin family A member 7,thyroxin-binding globulin,thyroxine-binding globulin,uc004eme.3	model2	MetScore2_oof_z	37698	0.0502183	0.00474368	10.5864	3.75239e-26	3.752e-26	25.4257	1.00628e-25	1.006e-25	0.0409205	0.059516	1.71527e-05	TRUE	TRUE	2915	-0.00264951	0.186859	0	7	TRUE	522	5.756	0.00158283	5	1	1.69897	50	473	573	376	524	995	3.91951	1.90056	-5.91323	-2.34719	1.70755
Figure 3	d-e	F3_network_nodes	Network node values.	figure_source	figure8_top_mcc_modules_nodes.tsv																																												M7					C5	C5 APOH module	PNLIPRP1	8	8	9606.ENSP00000433933	Inactive pancreatic lipase-related protein 1; May function as inhibitor of dietary triglyceride digestion. Lacks detectable lipase activity towards triglycerides, diglycerides, phosphatidylcholine, galactolipids or cholesterol esters (in vitro) (By similarity); Belongs to the AB hydrolase superfamily. Lipase family.	https://smart.embl.de/smart/DDvec.cgi?smart=467:SIGNAL(1|17)+Pfam_Lipase(18|353)+LH2(356|467)+	2PPL,3.1.1.3,5407,AAA59532.1,AAH05233.1,AAH25784.1,AC016825,BC005233,BC025784,CAH18154.1,CAH18337.1,CCDS7595,CCDS7595.1,CR749299,CR749524,E7EX42,E9PJC9,E9PMA6,E9PMX6,E9PR20,E9PRT6,EC 3.1.1.3,ENSG00000187021,ENSP00000298769,ENSP00000333909,ENSP00000334098,ENSP00000351695,ENSP00000358213,ENSP00000358218,ENSP00000396316,ENSP00000400963,ENSP00000431207,ENSP00000431406,ENSP00000433785,ENSP00000433933,ENSP00000434159,ENSP00000434549,ENSP00000436123,ENSP00000437263,ENST00000298769,ENST00000335248,ENST00000335254,ENST00000358834,ENST00000358834.8,ENST00000369211,ENST00000369216,ENST00000442761,ENST00000449456,ENST00000470678,ENST00000470678.6,ENST00000471549,ENST00000471549.5,ENST00000480870,ENST00000480870.2,ENST00000482159,ENST00000482159.5,ENST00000482833,ENST00000482833.1,ENST00000484402,ENST00000484402.6,ENST00000497792,ENST00000497792.6,ENST00000510125,ENST00000510125.1,ENST00000525157,ENST00000525157.5,ENST00000525820,ENST00000525820.5,ENST00000526223,ENST00000526223.5,ENST00000527980,ENST00000527980.5,ENST00000528052,ENST00000528052.5,ENST00000529584,ENST00000529584.5,ENST00000530319,ENST00000530319.5,ENST00000530626,ENST00000530626.5,ENST00000531825,ENST00000531825.5,ENST00000531984,ENST00000531984.5,ENST00000534513,ENST00000534513.1,ENST00000534537,ENST00000534537.5,H0YDY1,HGNC:9156,Inactive pancreatic lipase-related protein 1,LIPR1_HUMAN,M93283,NM_001303135,NM_001303135.1,NM_006229,NM_006229.3,NM_006229.4,NP_001290064,NP_001290064.1,NP_006220,NP_006220.1,NX_P54315,OMIM:604422,OTTHUMG00000019109,P54315,PL-RP1,PLRP1,PNLIPRP1,PNLIPRP1-201,PNLIPRP1-202,PNLIPRP1-203,PNLIPRP1-204,PNLIPRP1-205,PNLIPRP1-206,PNLIPRP1-207,PNLIPRP1-208,PNLIPRP1-209,PNLIPRP1-210,PNLIPRP1-211,PNLIPRP1-212,PNLIPRP1-213,PNLIPRP1-214,PNLIPRP1-215,PNLIPRP1-216,PNLIPRP1-217,PNLIPRP1-218,PNLIPRP1-219,PNLIPRP1-220,PNLIPRP1-221,Pancreatic lipase related protein 1,Pancreatic lipase-related protein 1,Q68D83,Q68DR6,Q8TAU2,Q9BS82,R-HSA-192456,R-HSA-8935690,R-HSA-8963743,UPI000012E6AA,UPI00001F978E,UPI0001F77ED9,UPI0001F77EDA,UPI0001F77EDB,UPI0001F77EE0,UPI0001F77EE1,UPI0003F47AD7,URS00008BB3BC,URS0000E9FC50,URS0000EB316A,XM_011539868.1,XM_011539869,XM_011539869.1,XP_011538170.1,XP_011538171,XP_011538171.1,XR_945774,XR_945774.2,hsa:5407,pancreatic lipase related protein 1,uc001lco.2	model2	MetScore2_oof_z	37698	0.0849027	0.00454252	18.6907	1.32546e-77	1.325e-77	76.8776	6.03705e-77	6.037e-77	0.0759992	0.0938062	1.71527e-05	TRUE	TRUE	2915	0.00640445	0.766811	0	8	TRUE	479	6.9	0.000677717	5	1	1.62325	42	484	494	535	524	963	3.83895	1.03442	-5.176	-1.90233	1.74214
Figure 3	d-e	F3_network_nodes	Network node values.	figure_source	figure8_top_mcc_modules_nodes.tsv																																												M7					C5	C5 APOH module	PNLIP	8	8	9606.ENSP00000358223	Pancreatic lipase; Belongs to the AB hydrolase superfamily. Lipase family.	https://smart.embl.de/smart/DDvec.cgi?smart=465:SIGNAL(1|16)+Pfam_Lipase(17|352)+LH2(355|465)+	1GPL,1LPA,1LPB,1N8S,3.1.1.3,5406,AAA36740.1,AAA60129.1,AAA99053.1,AAH14309.1,AK313941,AL731653,BAG36659.1,BC014309,CCDS7594,CCDS7594.1,CH471066,CHEMBL1812,EAW49451.1,EC 3.1.1.3,ENSG00000175535,ENSP00000277888,ENSP00000298769,ENSP00000315755,ENSP00000358223,ENST00000277888,ENST00000298769,ENST00000325860,ENST00000369221,ENST00000369221.2,ENST00000470562,ENST00000470562.1,HGNC:9155,HPA062430,HPA062494,J05125,L11242,L24502,L24522,L24523,L24525,L24526,L24527,L24528,L24529,LIPP_HUMAN,M93285,NM_000936,NM_000936.3,NM_000936.4,NP_000927,NP_000927.1,NX_P16233,OMIM:246600,OTTHUMG00000019103,P16233,PL,PNLIP,PNLIP-201,PNLIP-202,PNLIPD,PTL,Pancreatic lipase,Pancreatic triacylglycerol lipase,Q5VSQ2,R-HSA-1430728,R-HSA-162582,R-HSA-192456,R-HSA-196854,R-HSA-2187338,R-HSA-372790,R-HSA-388396,R-HSA-418594,R-HSA-6806667,R-HSA-8935690,R-HSA-8963743,R-HSA-975634,UPI000004F1A0,hsa:5406,pancreatic lipase,triacylglycerol lipase,uc001lcm.4	model2	MetScore2_oof_z	37698	0.0264858	0.00457149	5.79368	6.94091e-09	6.941e-09	8.15858	1.37731e-08	1.377e-08	0.0175255	0.035446	1.71527e-05	TRUE	TRUE	2915	0.0126514	0.621819	0	8	TRUE	479	7.263	0.00176006	5	1	1.57978	38	493	475	351	524	972	3.79843	1.42427	-5.226	-1.93977	1.74214
Figure 3	d-e	F3_network_nodes	Network node values.	figure_source	figure8_top_mcc_modules_nodes.tsv																																												M7					C5	C5 APOH module	CFHR5	7	7	9606.ENSP00000256785	Complement factor H-related protein 5; Involved in complement regulation. The dimerized forms have avidity for tissue-bound complement fragments and efficiently compete with the physiological complement inhibitor CFH.	https://smart.embl.de/smart/DDvec.cgi?smart=569:SIGNAL(1|18)+CCP(23|83)+CCP(87|140)+CCP(147|201)+CCP(208|262)+CCP(269|322)+CCP(331|381)+CCP(389|442)+CCP(449|503)+CCP(507|568)+	81494,AAI11774.1,AAK15619.1,AF295327,BC111773,CCDS1387,CCDS1387.1,CFHL5,CFHR5,CFHR5-201,CFHR5D,Complement factor H related 5,Complement factor H-related protein 5,ENSG00000134389,ENSP00000256785,ENSP00000356383,ENSP00000356384,ENST00000256785,ENST00000256785.4,ENST00000367413,ENST00000367414,FHR-5,FHR5,FHR5_HUMAN,HGNC:24668,HPA038915,HPA040726,LRG_227,LRG_227t1,NM_030787,NM_030787.3,NM_030787.4,NP_110414,NP_110414.1,NX_Q9BXR6,OMIM:608593,OTTHUMG00000036517,Q2NKK2,Q9BXR6,R-HSA-166658,R-HSA-168249,R-HSA-168256,R-HSA-977606,UPI0000043814,XM_011510020,XM_011510020.2,XP_011508322,XP_011508322.1,complement factor H related 5,complement factor H-related 5,factor H related protein 5,hsa:81494,uc001gts.5	model2	MetScore2_oof_z	37698	0.105922	0.00461389	22.9572	7.81671e-116	7.817e-116	115.107	4.57544e-115	4.575e-115	0.0968784	0.114965	1.71527e-05	TRUE	TRUE	2915	-0.0193087	0.401831	0	7	TRUE	522	5.769	7.80266e-06	6	1	1.4624	29	529	571	882	436	1051	3.49969	2.56148	-6.18703	-2.09489	1.70755
Figure 3	d-e	F3_network_nodes	Network node values.	figure_source	figure8_top_mcc_modules_nodes.tsv																																												M7					C5	C5 APOH module	MGLL	8	8	9606.ENSP00000265052	Monoglyceride lipase; Converts monoacylglycerides to free fatty acids and glycerol. Hydrolyzes the endocannabinoid 2- arachidonoylglycerol, and thereby contributes to the regulation of endocannabinoid signaling, nociperception and perception of pain. Regulates the levels of fatty acids that serve as signaling molecules and promote cancer cell migration, invasion and tumor growth. Belongs to the AB hydrolase superfamily. Monoacylglycerol lipase family.	https://smart.embl.de/smart/DDvec.cgi?smart=313:Pfam_Abhydrolase_1(53|180)+	11343,3.1.1.23,3HJU,3JW8,3JWE,3PE6,4UUQ,5ZUN,6AX1,6BQ0,A0A0C4DFN3,A0A3B3ITT3,AAB39616.1,AAH00551.1,AAH06230.1,AC011311,AC023593,AC117480,AJ270950,AK091314,AK304844,AK315529,Acylglycerol lipase,B3KRC2,B7Z9D1,BAG37910.1,BAG52334.1,BAH14267.1,BC000551,BC006230,BX640777,C9J8Q3,C9JAM4,CAC43316.1,CAE45873.1,CAG33116.1,CCDS43148,CCDS43148.1,CCDS46902,CCDS46902.1,CCDS58852,CCDS58852.1,CH471052,CHEMBL4191,CR456835,E7EWX8,EAW79330.1,EAW79331.1,EC 3.1.1.23,ENSG00000074416,ENSP00000265052,ENSP00000381173,ENSP00000381175,ENSP00000381176,ENSP00000402798,ENSP00000404146,ENSP00000417060,ENSP00000417489,ENSP00000417689,ENSP00000419340,ENSP00000420125,ENSP00000439723,ENSP00000497905,ENST00000265052,ENST00000265052.9,ENST00000398101,ENST00000398101.7,ENST00000398103,ENST00000398104,ENST00000398104.5,ENST00000434178,ENST00000434178.6,ENST00000453507,ENST00000453507.6,ENST00000465597,ENST00000465597.5,ENST00000476654,ENST00000476654.1,ENST00000476682,ENST00000476682.1,ENST00000479967,ENST00000479967.5,ENST00000484451,ENST00000484451.1,ENST00000487473,ENST00000487473.5,ENST00000493611,ENST00000493611.1,ENST00000494830,ENST00000494830.1,ENST00000496306,ENST00000496306.5,ENST00000536024,ENST00000648300,ENST00000648300.1,H7C4E0,H7C599,H7C5K5,HGNC:17038,HPA011348,HPA011993,HPA011994,HU-K5,HUK5,Lysophospholipase homolog,Lysophospholipase-like,MAGL,MGL,MGLL,MGLL-201,MGLL-202,MGLL-203,MGLL-204,MGLL-205,MGLL-206,MGLL-207,MGLL-208,MGLL-209,MGLL-210,MGLL-211,MGLL-212,MGLL-213,MGLL-214,MGLL-215,MGLL_HUMAN,Monoacylglycerol lipase,Monoglyceride lipase,NM_001003794,NM_001003794.2,NM_001256585,NM_001256585.1,NM_007283,NM_007283.6,NP_001003794,NP_001003794.1,NP_001243514,NP_001243514.1,NP_009214,NP_009214.1,NX_Q99685,OMIM:609699,OTTHUMG00000159641,Q6IBG9,Q96AA5,Q99685,R-HSA-109582,R-HSA-114508,R-HSA-1430728,R-HSA-1482883,R-HSA-1483206,R-HSA-1483257,R-HSA-162582,R-HSA-163560,R-HSA-372790,R-HSA-388396,R-HSA-416476,R-HSA-426048,R-HSA-556833,R-HSA-76002,R-HSA-8979227,S33.979,U67963,UPI000004EC90,UPI000004ECB4,UPI000020A18E,UPI0000E5A919,UPI000191540C,UPI0001B797F3,UPI0001B797F4,UPI0001B797F5,UPI0001B797F6,UPI000E6EAF14,URS0000CF17AE,URS0000D27634,XM_011512377,XM_011512377.2,XM_011512378,XM_011512378.2,XM_011512379,XM_011512379.2,XM_011512382,XM_011512382.1,XM_011512383,XM_011512383.2,XM_017005662,XM_017005662.2,XM_017005663,XM_017005663.1,XM_017005664,XM_017005664.2,XM_017005665,XM_017005665.1,XM_017005666,XM_017005666.2,XM_024453333,XM_024453333.1,XM_024453334,XM_024453334.1,XP_011510679,XP_011510679.1,XP_011510680,XP_011510680.1,XP_011510681,XP_011510681.1,XP_011510684,XP_011510684.1,XP_011510685,XP_011510685.1,XP_016861151,XP_016861151.1,XP_016861152,XP_016861152.1,XP_016861153,XP_016861153.1,XP_016861154,XP_016861154.1,XP_016861155,XP_016861155.1,XP_024309101,XP_024309101.1,XP_024309102,XP_024309102.1,hsa:11343,monoacylglycerol lipase,monoglyceride lipase,uc003ejw.4,uc003ejx.4	model2	MetScore2_oof_z	37698	-0.0216212	0.00456698	-4.73424	2.20671e-06	2.207e-06	5.65625	4.03295e-06	4.033e-06	-0.0305726	-0.0126698	1.71527e-05	TRUE	TRUE	2915	-0.0803879	0.974791	0	8	TRUE	479	7.389	0.00436169	4	1	1.44716	28	533	471	159	602	1012	3.45486	2.63681	-5.21168	-2.02126	1.74214
Figure 3	d-e	F3_network_nodes	Network node values.	figure_source	figure8_top_mcc_modules_nodes.tsv																																												M7					C5	C5 APOH module	LIPF	6	6	9606.ENSP00000377900	Lipase F, gastric type.	https://smart.embl.de/smart/DDvec.cgi?smart=408:SIGNAL(1|25)+Pfam_Abhydrolase_1(88|388)+	1HLG,3.1.1.3,8513,AAI12273.1,AAI13712.1,AAT38115.1,AK301310,AK301320,AK312940,AL358532,AL833751,AY631869,B7Z723,BAG35782.1,BAH13457.1,BAH13459.1,BC112272,BC113711,CAA29413.1,CAA29414.1,CAH56244.1,CCDS55718,CCDS55718.1,CCDS55719,CCDS55719.1,CCDS65896,CCDS65896.1,CCDS7389,CCDS7389.1,CH471066,CHEMBL1796,EAW50162.1,EC 3.1.1.3,ENSG00000182333,ENSP00000238983,ENSP00000338261,ENSP00000348101,ENSP00000361002,ENSP00000377900,ENSP00000477140,ENST00000238983,ENST00000238983.8,ENST00000338095,ENST00000355843,ENST00000355843.2,ENST00000371934,ENST00000394375,ENST00000394375.7,ENST00000496797,ENST00000496797.1,ENST00000608620,ENST00000608620.5,ENST00000609378,ENST00000609378.1,F5H1P4,GL,Gastric lipase,Gastric triacylglycerol lipase,HGL,HGNC:6622,HLAL,HPA045930,LIPF,LIPF-201,LIPF-202,LIPF-203,LIPF-204,LIPF-205,LIPF-206,LIPG_HUMAN,Lipase F, gastric type,NM_001198828,NM_001198828.1,NM_001198828.2,NM_001198829,NM_001198829.1,NM_001198829.2,NM_001198830,NM_001198830.1,NM_001198830.2,NM_004190,NM_004190.3,NM_004190.4,NP_001185757,NP_001185757.1,NP_001185758,NP_001185758.1,NP_001185759,NP_001185759.1,NP_004181,NP_004181.1,NX_P07098,OMIM:601980,OTTHUMG00000018695,P07098,Q2M1P6,Q5VXI7,Q5VXI8,Q658L8,R-HSA-192456,R-HSA-8935690,R-HSA-8963743,S33.018,UPI000002B8F3,UPI00003741B2,UPI000045896D,UPI0001E92A2A,URS0000EAF5A7,X05997,XM_011540311,XM_011540311.1,XP_011538613,XP_011538613.1,gastric triacylglycerol lipase,hsa:8513,lipase F, gastric type,lipase, gastric,uc001kfg.3	model2	MetScore2_oof_z	37698	-0.0238805	0.0046805	-5.10212	3.37497e-07	3.375e-07	6.47173	6.39248e-07	6.392e-07	-0.0330544	-0.0147066	1.71527e-05	TRUE	TRUE	2915	0.0243784	0.573705	0	6	TRUE	588	5.393	0.00196961	4	1	1.41497	26	543	601	328	602	1131	3.62361	1.1418	-5.29661	-1.87695	1.67296
Figure 3	d-e	F3_network_nodes	Network node values.	figure_source	figure8_top_mcc_modules_nodes.tsv																																												M7					C5	C5 APOH module	F2R	9	9	9606.ENSP00000321326	Proteinase-activated receptor 1; High affinity receptor for activated thrombin coupled to G proteins that stimulate phosphoinositide hydrolysis. May play a role in platelets activation and in vascular development.	https://smart.embl.de/smart/DDvec.cgi?smart=425:SIGNAL(1|21)+Pfam_7tm_1(119|371)+	1NRN,1NRO,1NRP,1NRQ,1NRR,2149,3BEF,3HKI,3HKJ,3LU9,3VW7,A0A024RAP7,AAA36743.1,AAH02464.1,AAH51909.1,AAK69768.1,AAP35943.1,AC025188,AF391809,BC002464,BC051909,BT007279,CAB008973,CAB012962,CCDS4032,CCDS4032.1,CF2R,CH471084,CHEMBL3974,Coagulation factor II (thrombin) receptor,Coagulation factor II receptor,Coagulation factor II thrombin receptor,EAW95779.1,EAW95780.1,EAW95781.1,ENSG00000181104,ENSP00000321326,ENSP00000379534,ENSP00000424527,ENSP00000426398,ENST00000319211,ENST00000319211.4,ENST00000396233,ENST00000437700,ENST00000505600,ENST00000505600.1,F2R,F2R-201,F2R-202,G3XAL6,HGNC:3537,HTR,M62424,NM_001311313,NM_001311313.1,NM_001311313.2,NM_001992,NM_001992.4,NM_001992.5,NP_001298242,NP_001298242.1,NP_001983,NP_001983.2,NX_P25116,OMIM:187930,OTTHUMG00000131299,P25116,PAR-1,PAR1,PAR1_HUMAN,Proteinase-activated receptor 1,Q53XV0,Q96RF7,Q9BUN4,R-HSA-109582,R-HSA-140875,R-HSA-140877,R-HSA-162582,R-HSA-372790,R-HSA-373076,R-HSA-375276,R-HSA-388396,R-HSA-416476,R-HSA-456926,R-HSA-500792,R-HSA-76002,TR,Thrombin receptor,UPI0000131312,UPI0000D49606,coagulation factor II (thrombin) receptor,coagulation factor II thrombin receptor,hsa:2149,protease activated receptor 1,uc003ken.5	model2	MetScore2_oof_z	37698	0.0486693	0.00457334	10.642	2.07269e-26	2.073e-26	25.6835	5.60472e-26	5.605e-26	0.0397054	0.0576331	1.71527e-05	TRUE	TRUE	2915	0.0223124	0.641184	0	9	TRUE	442	7.77	0.000428032	9	1	1.39794	25	553	456	595	294	995	2.14383	2.57942	-5.90072	-2.00241	1.77673
Figure 3	d-e	F3_network_nodes	Network node values.	figure_source	figure8_top_mcc_modules_nodes.tsv																																												M7					C5	C5 APOH module	PLA2G2A	6	6	9606.ENSP00000383364	Phospholipase A2, membrane associated; Catalyzes the calcium-dependent hydrolysis of the 2-acyl groups in 3-sn-phosphoglycerides. Thought to participate in the regulation of phospholipid metabolism in biomembranes including eicosanoid biosynthesis. Independent of its catalytic activity, acts as a ligand for integrins. Binds to and activates integrins ITGAV:ITGB3, ITGA4:ITGB1 and ITGA5:ITGB1. Binds to a site (site 2) which is distinct from the classical ligand-binding site (site 1) and induces integrin conformational changes and enhanced ligand binding to site 1. Induces cell proliferat [...]	https://smart.embl.de/smart/DDvec.cgi?smart=144:SIGNAL(1|18)+PA2c(21|138)+	1AYP,1BBC,1DB4,1DB5,1DCY,1J1A,1KQU,1KVO,1N28,1N29,1POD,1POE,2GNY,3.1.1.4,3U8B,3U8D,3U8H,3U8I,5320,5G3N,A0A024RA96,A0A3B3IRX2,A8K5I7,AAA36549.1,AAA36550.1,AAH05919.1,AAR16084.1,AAT73043.1,AK291302,AL358253,AY462114,AY656695,BAF83991.1,BC005919,CAG33146.1,CCDS201,CCDS201.1,CH471134,CHEMBL3474,CR456865,EAW94907.1,EAW94908.1,EAW94909.1,EC 3.1.1.4,ENSG00000188257,ENSP00000328224,ENSP00000364252,ENSP00000383364,ENSP00000496912,ENST00000330361,ENST00000375111,ENST00000375111.7,ENST00000400520,ENST00000400520.7,ENST00000461140,ENST00000461140.1,ENST00000469162,ENST00000469162.5,ENST00000482011,ENST00000482011.1,ENST00000491964,ENST00000491964.5,ENST00000496748,ENST00000496748.1,ENST00000649436,ENST00000649436.1,GIIC sPLA2,Group IIA phospholipase A2,HGNC:9031,HPA015236,M22430,M22431,MOM1,NM_000300,NM_000300.3,NM_000300.4,NM_001161727,NM_001161727.1,NM_001161727.2,NM_001161728,NM_001161728.1,NM_001161728.2,NM_001161729,NM_001161729.1,NPS-PLA2,NP_000291,NP_000291.1,NP_001155199,NP_001155199.1,NP_001155200,NP_001155200.1,NP_001155201,NP_001155201.1,NX_P14555,Non-pancreatic secretory phospholipase A2,OMIM:172411,OTTHUMG00000002699,P14555,PA2GA_HUMAN,PLA2,PLA2B,PLA2G2A,PLA2G2A-201,PLA2G2A-202,PLA2G2A-203,PLA2G2A-204,PLA2G2A-205,PLA2G2A-206,PLA2G2A-207,PLA2G2A-208,PLA2L,PLA2S,PLAS1,Phosphatidylcholine 2-acylhydrolase 2A,Phospholipase A2 group IIA,Phospholipase A2, membrane associated,Q6DN24,Q6IBD9,Q9UCD2,R-HSA-1430728,R-HSA-1482788,R-HSA-1482801,R-HSA-1482839,R-HSA-1482922,R-HSA-1482925,R-HSA-1483166,R-HSA-1483206,R-HSA-1483257,R-HSA-168249,R-HSA-168256,R-HSA-556833,R-HSA-6803157,RASF-A,Secretory phospholipase A2,UPI000002D1BF,UPI000E6E865F,URS00008B8E3B,URS0000D6EA9E,hsa:5320,phospholipase A2 group IIA,sPLA2,uc001bcv.4	model2	MetScore2_oof_z	37698	0.119486	0.00471599	25.3363	1.91831e-140	1.918e-140	139.717	1.32196e-139	1.322e-139	0.110242	0.128729	1.71527e-05	TRUE	TRUE	2915	0.0614377	0.633	0	6	TRUE	588	4.821	0.00145241	4	1	1.39794	25	553	655	395	602	1141	4.54121	0.426418	-5.24498	-2.77005	1.67296
Figure 3	d-e	F3_network_nodes	Network node values.	figure_source	figure8_top_mcc_modules_nodes.tsv																																												M7					C5	C5 APOH module	ITIH3	4	4	9606.ENSP00000415769	Inter-alpha-trypsin inhibitor heavy chain H3; May act as a carrier of hyaluronan in serum or as a binding protein between hyaluronan and other matrix protein, including those on cell surfaces in tissues to regulate the localization, synthesis and degradation of hyaluronan which are essential to cells undergoing biological processes.	https://smart.embl.de/smart/DDvec.cgi?smart=890:SIGNAL(1|20)+VIT(29|158)+VWA(282|466)+Pfam_ITI_HC_C(684|871)+	3699,A0A087WW43,AAI07605.1,AAI07606.1,AAI07815.1,AC006254,AK222757,AK223483,BAD96477.1,BAD97203.1,BC107604,BC107605,BC107814,CAA32821.1,CAA47439.1,CAC79611.1,CCDS46845,CCDS46845.1,E7ET33,ENSG00000162267,ENSP00000273291,ENSP00000381662,ENSP00000413922,ENSP00000415769,ENSP00000437745,ENSP00000479928,ENST00000273291,ENST00000398670,ENST00000416872,ENST00000416872.6,ENST00000449956,ENST00000449956.2,ENST00000463893,ENST00000463893.1,ENST00000464804,ENST00000464804.1,ENST00000465243,ENST00000465243.6,ENST00000465314,ENST00000465314.5,ENST00000467268,ENST00000467268.1,ENST00000475931,ENST00000475931.1,ENST00000493136,ENST00000493136.1,ENST00000495622,ENST00000495622.5,ENST00000536431,ENST00000621946,ENST00000621946.4,H3P,HGNC:6168,HPA017373,ITI heavy chain H3,ITI-HC3,ITIH3,ITIH3-201,ITIH3-202,ITIH3-203,ITIH3-204,ITIH3-205,ITIH3-206,ITIH3-207,ITIH3-208,ITIH3-209,ITIH3-210,ITIH3-211,ITIH3_HUMAN,Inter-alpha-inhibitor heavy chain 3,Inter-alpha-trypsin inhibitor heavy chain 3,Inter-alpha-trypsin inhibitor heavy chain H3,NM_002217,NM_002217.3,NP_002208,NP_002208.3,NX_Q06033,OMIM:146650,OTTHUMG00000158956,Q06033,Q3B7H5,Q53F06,Q6LAM2,Q99085,R-HSA-109582,R-HSA-114608,R-HSA-76002,R-HSA-76005,SHAP,Serum-derived hyaluronan-associated protein,UPI00005CE290,UPI00015E089F,UPI0001AE7595,URS00008B240C,URS00008BF544,URS0000CDD65A,X14690,X67055,X99854,XM_005265105,XM_005265105.5,XM_024453512,XM_024453512.1,XP_005265162,XP_005265162.1,XP_024309280,XP_024309280.1,hsa:3699,inter-alpha (globulin) inhibitor H3,inter-alpha (globulin) inhibitor, H3 polypeptide,inter-alpha-trypsin inhibitor heavy chain 3,inter-alpha-trypsin inhibitor heavy chain H3,pre-alpha (globulin) inhibitor, H3 polypeptide,uc003dfv.3	model2	MetScore2_oof_z	37698	0.192298	0.00483675	39.7577	0	0	337.92	0	0	0.182818	0.201778	1.71527e-05	TRUE	TRUE	2915	-0.0303998	0.449976	0	4	TRUE	759	3.256	0	4	1	1.38021	24	562	816	916	602	1321	3.60967	1.74863	-5.5756	-2.18933	1.60377
Figure 3	d-e	F3_network_nodes	Network node values.	figure_source	figure8_top_mcc_modules_nodes.tsv																																												M7					C5	C5 APOH module	PLA2G10	5	5	9606.ENSP00000393847	Group 10 secretory phospholipase A2; PA2 catalyzes the calcium-dependent hydrolysis of the 2-acyl groups in 3-sn-phosphoglycerides. Has a powerful potency for releasing arachidonic acid from cell membrane phospholipids. Prefers phosphatidylethanolamine and phosphatidylcholine liposomes to those of phosphatidylserine.	https://smart.embl.de/smart/DDvec.cgi?smart=165:SIGNAL(1|31)+PA2c(43|158)+	1LE6,1LE7,3.1.1.4,4UY1,5G3M,5OW8,5OWC,6G5J,8399,AAB64410.1,AAH69539.1,AAI06732.1,AAI06733.1,AAI11805.1,AC009167,AC243753,BC069539,BC106731,BC106732,BC111804,CAG33166.1,CCDS10555,CCDS10555.1,CH471112,CHEMBL4342,CR456885,EAW85103.1,EAW85104.1,EC 3.1.1.4,ENSG00000069764,ENSP00000261659,ENSP00000393847,ENSP00000456433,ENST00000261659,ENST00000438167,ENST00000438167.7,ENST00000567462,ENST00000567462.1,GX sPLA2,GXPLA2,GXSPLA2,Group 10 secretory phospholipase A2,Group X secretory phospholipase A2,H3BRW4,HGNC:9029,HPA041893,NM_003561,NM_003561.2,NP_003552,NP_003552.1,NR_133651,NR_133651.1,NX_O15496,O15496,OMIM:603603,OTTHUMG00000048069,PA2GX_HUMAN,PLA2G10,PLA2G10-201,PLA2G10-202,Phosphatidylcholine 2-acylhydrolase 10,Phospholipase A2 group X,Q14DU3,Q6NT23,R-HSA-1430728,R-HSA-1482788,R-HSA-1482801,R-HSA-1482839,R-HSA-1482922,R-HSA-1482925,R-HSA-1483166,R-HSA-1483206,R-HSA-1483257,R-HSA-556833,SPLA2,Secretory phospholipase A2,U95301,UPI000013D1D0,UPI0000EE664E,XM_011522697,XM_011522697.2,XP_011520999,XP_011520999.1,hsa:8399,phospholipase A2 group X,phospholipase A2, group X,sPLA2-X,uc002dcq.4	model2	MetScore2_oof_z	37698	0.08067	0.00477107	16.9081	6.74796e-64	6.748e-64	63.1708	2.78222e-63	2.782e-63	0.0713186	0.0900214	1.71527e-05	TRUE	TRUE	2915	-0.014935	0.674696	0	5	TRUE	665	3.912	0	4	1	1.38021	24	576	747	916	602	1241	4.03518	0.598888	-5.30559	-2.74285	1.63836
Figure 3	d-e	F3_network_nodes	Network node values.	figure_source	figure8_top_mcc_modules_nodes.tsv																																												M7					C5	C5 APOH module	CTRB1	12	12	9606.ENSP00000354294	Chymotrypsinogen B1; Belongs to the peptidase S1 family.	https://smart.embl.de/smart/DDvec.cgi?smart=263:TRANS(2|24)+Tryp_SPc(33|256)+	1504,3.4.21.1,A0A2R8Y4E9,AAA52128.1,AAH05385.1,AAP36020.1,AC009078,BC005385,BT007356,CCDS32490,CCDS32490.1,CHEMBL4796,CTRB,CTRB1,CTRB1-201,CTRB1-202,CTRB1-203,CTRB1_HUMAN,Chymotrypsin,Chymotrypsin B chain A,Chymotrypsin B chain B,Chymotrypsin B chain C,Chymotrypsinogen B,Chymotrypsinogen B1,EC 3.4.21.1,ENSG00000168925,ENSP00000303047,ENSP00000350602,ENSP00000354294,ENSP00000463301,ENSP00000493978,ENST00000302994,ENST00000357923,ENST00000361017,ENST00000361017.8,ENST00000495583,ENST00000495583.1,ENST00000642378,ENST00000642378.1,HGNC:2521,J3QKZ2,M24400,NM_001329190,NM_001329190.1,NM_001329190.2,NM_001906,NM_001906.5,NM_001906.6,NP_001316119,NP_001316119.1,NP_001897,NP_001897.4,NX_P17538,OMIM:118890,OTTHUMG00000159272,P17538,R-HSA-1430728,R-HSA-1474228,R-HSA-1474244,R-HSA-1592389,R-HSA-196741,R-HSA-196849,R-HSA-196854,S01.152,UPI000013E843,UPI000268AE70,UPI000D1960B9,chymotrypsinogen B1,hsa:1504,uc002fds.4	model2	MetScore2_oof_z	37698	0.0507163	0.00456742	11.1039	1.32961e-28	1.33e-28	27.8763	3.71247e-28	3.712e-28	0.0417641	0.0596686	1.71527e-05	TRUE	TRUE	2915	-0.00886391	0.605817	0	12	TRUE	344	10.14	0.00829088	5	1	1.36173	23	578	357	68	524	922	2.79623	1.49102	-5.39744	-1.8643	1.8805
Figure 3	d-e	F3_network_nodes	Network node values.	figure_source	figure8_top_mcc_modules_nodes.tsv																																												M7					C5	C5 APOH module	IGFBP1	10	10	9606.ENSP00000275525	Insulin-like growth factor-binding protein 1; IGF-binding proteins prolong the half-life of the IGFs and have been shown to either inhibit or stimulate the growth promoting effects of the IGFs on cell culture. They alter the interaction of IGFs with their cell surface receptors. Promotes cell migration.	https://smart.embl.de/smart/DDvec.cgi?smart=259:SIGNAL(1|25)+IB(28|106)+TY(203|255)+	1ZT3,1ZT5,2DSQ,3484,A4D2F4,AAA52540.1,AAA52542.1,AAA52783.1,AAA52784.1,AAA52785.1,AAH35263.2,AAQ96599.1,AAV38491.1,AC091524,AFBP,AY434089,BC035263,BT019685,C9J6H2,C9JXF9,CAA30942.1,CAA31771.1,CAA33110.1,CAA68770.1,CAB004445,CCDS5504,CCDS5504.1,CH236958,CH471128,CHEMBL4178,D3DVL9,EAL23800.1,EAW61030.1,EAW61031.1,ENSG00000146678,ENSP00000275525,ENSP00000413511,ENSP00000417069,ENSP00000419606,ENST00000275525,ENST00000275525.7,ENST00000457280,ENST00000457280.5,ENST00000468955,ENST00000468955.1,ENST00000483548,HGNC:5469,HPA046972,HPA050640,I31.951,IBP-1,IBP1,IBP1_HUMAN,IGF-BP25,IGF-binding protein 1,IGFBP-1,IGFBP1,IGFBP1-201,IGFBP1-202,IGFBP1-203,Insulin like growth factor binding protein 1,Insulin-like growth factor-binding protein 1,M20841,M23592,M23593,M23594,M23595,M31145,M59316,M74587,NM_000596,NM_000596.2,NM_000596.4,NP_000587,NP_000587.1,NX_P08833,OMIM:146730,OTTHUMG00000152343,P08833,PP12,Placental protein 12,Q8IYP5,R-HSA-212436,R-HSA-380994,R-HSA-381042,R-HSA-381119,R-HSA-381426,R-HSA-392499,R-HSA-597592,R-HSA-73857,R-HSA-74160,R-HSA-8957275,R-HSA-9614085,R-HSA-9615017,UPI000012D10E,UPI0000D4CA0A,UPI0000D4ECD3,X12385,X13405,X15002,Y00856,alpha-pregnancy-associated endometrial globulin,amniotic fluid binding protein,binding protein-25,binding protein-26,binding protein-28,growth hormone independent-binding protein,hIGFBP-1,hsa:3484,insulin like growth factor binding protein 1,insulin-like growth factor binding protein 1,placental protein 12,uc003tnp.4	model2	MetScore2_oof_z	37698	0.084493	0.00507638	16.6443	5.54311e-62	5.543e-62	61.2562	2.22871e-61	2.229e-61	0.0745431	0.0944428	1.71527e-05	TRUE	TRUE	2915	-0.029311	1.51279	0	10	TRUE	410	8.152	0.00238316	7	1	1.32222	21	584	439	287	384	994	2.38086	2.54668	-5.88	-2.34106	1.81132
Figure 3	d-e	F3_network_nodes	Network node values.	figure_source	figure8_top_mcc_modules_nodes.tsv																																												M7					C5	C5 APOH module	CTRC	6	6	9606.ENSP00000365116	Chymotrypsin-C; Regulates activation and degradation of trypsinogens and procarboxypeptidases by targeting specific cleavage sites within their zymogen precursors. Has chymotrypsin-type protease activity and hypocalcemic activity.	https://smart.embl.de/smart/DDvec.cgi?smart=268:SIGNAL(1|16)+Tryp_SPc(29|262)+	11330,3.4.21.2,4H4F,A8K082,AAB47104.2,AAH15118.1,AK289447,AL031283,BAF82136.1,BC015118,CAA74031.1,CAH18151.1,CCDS156,CCDS156.1,CH471167,CHEMBL2386,CLCR,CR749296,CTRC,CTRC-201,CTRC-202,CTRC-203,CTRC-204,CTRC_HUMAN,Caldecrin,Chymotrypsin C,Chymotrypsin-C,EAW51726.1,EC 3.4.21.2,ELA4,ENSG00000162438,ENSP00000294427,ENSP00000365110,ENSP00000365116,ENSP00000383597,ENST00000294427,ENST00000375943,ENST00000375943.6,ENST00000375949,ENST00000375949.4,ENST00000400792,ENST00000476813,ENST00000476813.5,ENST00000483406,ENST00000483406.1,HGNC:2523,HPA046920,KF510696,NM_007272,NM_007272.2,NM_007272.3,NP_009203,NP_009203.2,NX_Q99895,O00765,OMIM:601405,OTTHUMG00000002255,Q68DR9,Q99895,Q9NUH5,R-HSA-1430728,R-HSA-196741,R-HSA-196849,R-HSA-196854,S01.157,S82198,UPI0000000C11,UPI000041A0B2,XM_011540550,XM_011540550.1,XP_011538852,XP_011538852.1,Y13697,caldecrin,chymotrypsin C,chymotrypsin C (caldecrin),elastase 4,hsa:11330,uc001awi.2	model2	MetScore2_oof_z	37698	-0.0210868	0.00463064	-4.55376	5.286e-06	5.286e-06	5.27687	9.47061e-06	9.471e-06	-0.030163	-0.0120106	1.71527e-05	TRUE	TRUE	2915	-0.000333339	0.700303	0	6	TRUE	588	4.988	0.00291374	5	1	1.30103	20	589	646	240	524	1177	3.50404	0.714885	-5.06425	-1.72951	1.67296
Figure 3	d-e	F3_network_nodes	Network node values.	figure_source	figure8_top_mcc_modules_nodes.tsv																																												M7					C5	C5 APOH module	CELA2A	5	5	9606.ENSP00000352639	Chymotrypsin-like elastase family member 2A; Acts upon elastin.	https://smart.embl.de/smart/DDvec.cgi?smart=269:SIGNAL(1|16)+Tryp_SPc(28|262)+	3.4.21.71,63036,AAA52374.1,AAA52380.1,AAH07031.1,AK056678,AK312198,AL512883,AOMS4,B2R5I4,BAA00165.1,BAG35131.1,BAG51782.1,BC007031,CCDS157,CCDS157.1,CEL2A_HUMAN,CELA2A,CELA2A-201,CELA2A-202,CELA2A-203,CH471167,Chymotrypsin like elastase 2A,Chymotrypsin-like elastase family member 2A,D00236,EAW51727.1,EC 3.4.21.71,ELA2A,ENSG00000142615,ENSP00000270728,ENSP00000352639,ENSP00000365072,ENSP00000365074,ENSP00000365075,ENSP00000365090,ENST00000270728,ENST00000359621,ENST00000359621.4,ENST00000375907,ENST00000375909,ENST00000375910,ENST00000375924,ENST00000459653,ENST00000459653.1,ENST00000497590,ENST00000497590.1,Elastase-2A,HGNC:24609,M16631,M16652,NM_033440,NM_033440.2,NM_033440.3,NP_254275,NP_254275.1,NX_P08217,OMIM:609443,OTTHUMG00000002258,P08217,PE-1,Pancreatic elastase II,Q14243,R-HSA-1266738,R-HSA-6805567,R-HSA-6809371,S01.155,UPI0000129E36,URS0000EBCAF4,chymotrypsin like elastase 2A,chymotrypsin-like elastase family, member 2A,elastase 2A,hsa:63036,uc001awk.4	model2	MetScore2_oof_z	37698	0.0580004	0.00461558	12.5662	3.82787e-36	3.828e-36	35.417	1.18705e-35	1.187e-35	0.0489537	0.0670471	1.71527e-05	TRUE	TRUE	2915	-0.00647755	0.612006	0	5	TRUE	665	3.991	0	4	1	1.25527	18	596	742	916	602	1261	3.87587	0.49867	-5.09694	-1.70047	1.63836
Figure 3	d-e	F3_network_nodes	Network node values.	figure_source	figure8_top_mcc_modules_nodes.tsv																																												M7					C5	C5 APOH module	PLB1	7	7	9606.ENSP00000330442	Phospholipase B1, membrane-associated; Membrane-associated phospholipase. Exhibits a calcium- independent broad substrate specificity including phospholipase A2/lysophospholipase activity. Preferential hydrolysis at the sn-2 position of diacylphospholipids and diacyglycerol, whereas it shows no positional specificity toward triacylglycerol. Exhibits also esterase activity toward p-nitrophenyl. May act on the brush border membrane to facilitate the absorption of digested lipids (By similarity).	https://smart.embl.de/smart/DDvec.cgi?smart=1458:SIGNAL(1|21)+Pfam_Lipase_GDSL(394|668)+Pfam_Lipase_GDSL(741|1015)+Pfam_Lipase_GDSL(1097|1362)+TRANS(1415|1437)+	151056,3.1.1.4,3.1.1.5,A8KAX2,AAH42674.1,AAH65041.1,AAI53865.1,AAY24081.1,AAY24082.1,AC074011,AC093164,AC104695,AK055428,BAB70920.1,BC042674,BC065041,BC153864,C9JYQ2,CCDS33168,CCDS33168.1,CCDS54340,CCDS54340.1,CH471053,EAX00532.1,EAX00533.1,EC 3.1.1.4,EC 3.1.1.5,ENSG00000163803,ENSP00000296108,ENSP00000330442,ENSP00000330729,ENSP00000384187,ENSP00000391810,ENSP00000392493,ENSP00000399712,ENSP00000404723,ENSP00000407076,ENSP00000416440,ENSP00000437426,ENST00000296108,ENST00000327757,ENST00000327757.9,ENST00000329020,ENST00000404858,ENST00000404858.5,ENST00000411743,ENST00000411743.5,ENST00000416713,ENST00000416713.5,ENST00000422425,ENST00000422425.6,ENST00000436544,ENST00000436544.1,ENST00000436775,ENST00000436775.1,ENST00000444257,ENST00000444257.5,ENST00000473272,ENST00000473272.1,ENST00000479065,ENST00000479065.5,ENST00000481449,ENST00000481449.1,ENST00000485642,ENST00000485642.1,ENST00000541605,FLJ30866,H7BYX7,H7BZW4,H7C012,H7C1D3,H7C2A5,HGNC:30041,HPA014045,KF510808,Lysophospholipase,NM_001170585,NM_001170585.1,NM_153021,NM_153021.4,NM_153021.5,NP_001164056,NP_001164056.1,NP_694566,NP_694566.4,NX_Q6P1J6,OMIM:610179,OTTHUMG00000152014,PLB,PLB/LIP,PLB1,PLB1-201,PLB1-202,PLB1-203,PLB1-204,PLB1-205,PLB1-206,PLB1-207,PLB1-208,PLB1-209,PLB1-210,PLB1-211,PLB1-212,PLB1_HUMAN,Phospholipase A2,Phospholipase B,Phospholipase B/lipase,Phospholipase B1,Phospholipase B1, membrane-associated,Q53S03,Q6P1J6,Q8IUP7,Q96DP9,R-HSA-1430728,R-HSA-1482788,R-HSA-1483206,R-HSA-1483257,R-HSA-162582,R-HSA-196854,R-HSA-2187338,R-HSA-372790,R-HSA-388396,R-HSA-418594,R-HSA-556833,R-HSA-6806667,R-HSA-975634,UPI0000D6117C,UPI000153D149,UPI000173A413,UPI000173A414,UPI000173A415,UPI000173A416,UPI0001AE76BF,UPI0001B79871,URS00008B6414,XM_011532579,XM_011532579.2,XM_011532581,XM_011532581.3,XM_011532584,XM_011532584.3,XM_011532588,XM_011532588.2,XM_011532589,XM_011532589.2,XM_011532590,XM_011532590.2,XM_011532591,XM_011532591.3,XM_011532593,XM_011532593.2,XM_011532601,XM_011532601.3,XM_011532602,XM_011532602.2,XM_011532603,XM_011532603.2,XM_011532606,XM_011532606.3,XM_011532607,XM_011532607.2,XM_011532609,XM_011532609.2,XM_017003432,XM_017003432.2,XM_017003433,XM_017003433.1,XM_017003433.2,XM_017003434,XM_017003434.1,XP_011530881,XP_011530881.1,XP_011530883,XP_011530883.1,XP_011530886,XP_011530886.1,XP_011530890,XP_011530890.1,XP_011530891,XP_011530891.1,XP_011530892,XP_011530892.1,XP_011530893,XP_011530893.1,XP_011530895,XP_011530895.1,XP_011530903,XP_011530903.1,XP_011530904,XP_011530904.1,XP_011530905,XP_011530905.1,XP_011530908,XP_011530908.1,XP_011530909,XP_011530909.1,XP_011530911,XP_011530911.1,XP_016858921,XP_016858921.1,XP_016858922,XP_016858922.1,XP_016858923,XP_016858923.1,XR_001738646,XR_001738646.2,XR_001738647,XR_001738647.2,XR_939663,XR_939663.3,hPLB,hsa:151056,phospholipase B1,uc002rmb.3	model2	MetScore2_oof_z	37698	-0.0596609	0.0047902	-12.4548	1.54739e-35	1.547e-35	34.8104	4.74306e-35	4.743e-35	-0.0690499	-0.050272	1.71527e-05	TRUE	TRUE	2915	-0.0293092	0.601441	0	7	TRUE	522	5.882	0.0016263	4	1	1.25527	18	596	564	367	602	1118	4.0514	0.942722	-5.33971	-2.71086	1.70755
Figure 3	d-e	F3_network_nodes	Network node values.	figure_source	figure8_top_mcc_modules_nodes.tsv																																												M7					C5	C5 APOH module	CPB1	7	7	9606.ENSP00000417222	Carboxypeptidase B1; Belongs to the peptidase M14 family.	https://smart.embl.de/smart/DDvec.cgi?smart=417:Pfam_Propep_M14(28|104)+Zn_pept(119|400)+	1360,1KWM,1ZLI,3.4.17.2,AAA66973.1,AAH15338.1,AAP88912.1,AC024897,AC092979,AJ224866,BC015338,BT009910,C9J5C4,C9JUX7,C9JXS3,CAA12163.1,CAB026158,CBPB1_HUMAN,CCDS33874,CCDS33874.1,CH471052,CHEMBL2552,CPB,CPB1,CPB1-201,CPB1-202,CPB1-203,CPB1-204,CPB1-205,CPB1-206,CPB1-207,CPB1-208,CPB1-209,CPB1-210,Carboxypeptidase B,Carboxypeptidase B1,EAW78903.1,EC 3.4.17.2,ENSG00000153002,ENSP00000282957,ENSP00000417117,ENSP00000417222,ENSP00000417334,ENSP00000417355,ENSP00000418246,ENSP00000418815,ENSP00000418867,ENSP00000419015,ENSP00000419016,ENSP00000419114,ENSP00000419326,ENSP00000419337,ENSP00000419427,ENSP00000419632,ENSP00000419805,ENST00000282957,ENST00000282957.8,ENST00000462345,ENST00000462345.5,ENST00000463332,ENST00000464245,ENST00000465718,ENST00000465718.1,ENST00000468341,ENST00000468341.1,ENST00000472171,ENST00000472347,ENST00000473621,ENST00000473621.5,ENST00000476847,ENST00000476847.1,ENST00000479823,ENST00000479862,ENST00000481207,ENST00000484877,ENST00000484877.1,ENST00000491148,ENST00000491148.5,ENST00000491931,ENST00000491961,ENST00000492669,ENST00000492712,ENST00000494888,ENST00000494888.5,ENST00000498639,ENST00000498639.1,HGNC:2299,HPA038069,HPA046340,M14.003,M81057,NM_001871,NM_001871.2,NM_001871.3,NP_001862,NP_001862.2,NX_P15086,O60834,OMIM:114852,OTTHUMG00000159520,P15086,PASP,PCPB,Pancreas-specific protein,Q53XJ0,Q96BQ8,R-HSA-2022377,R-HSA-2980736,R-HSA-392499,UPI00001271CD,UPI0001B796AB,UPI0001B796AC,UPI0001B796B5,carboxypeptidase B1,carboxypeptidase B1 (tissue),hsa:1360,pancreatic carboxypeptidase B,protaminase,tissue carboxypeptidase B,uc003ewl.4	model2	MetScore2_oof_z	37698	0.0672517	0.00458561	14.6658	1.45293e-48	1.453e-48	47.8378	5.17761e-48	5.178e-48	0.0582638	0.0762397	1.71527e-05	TRUE	TRUE	2915	0.0352697	0.649613	0	7	TRUE	522	6.029	0.00516536	4	1	1.17609	15	606	552	136	602	1128	3.61809	1.422	-5.35495	-1.74415	1.70755
Figure 3	d-e	F3_network_nodes	Network node values.	figure_source	figure8_top_mcc_modules_nodes.tsv																																												M7					C5	C5 APOH module	LPCAT2	5	5	9606.ENSP00000262134	Lysophosphatidylcholine acyltransferase 2; Possesses both acyltransferase and acetyltransferase activities. Activity is calcium-dependent. Involved in platelet- activating factor (PAF) biosynthesis by catalyzing the conversion of the PAF precursor, 1-O-alkyl-sn-glycero-3-phosphocholine (lyso-PAF) into 1-O-alkyl-2-acetyl-sn-glycero-3-phosphocholine (PAF). Also converts lyso-PAF to 1-O-alkyl-2-acyl-sn-glycero-3-phosphocholine (PC), a major component of cell membranes and a PAF precursor. Under resting conditions, acyltransferase activity is preferred. Upon acute inflammatory stimulus, ac [...]	https://smart.embl.de/smart/DDvec.cgi?smart=544:TRANS(58|80)+PlsC(140|251)+EFh(395|423)+EFh(432|460)+	1-AGP acyltransferase 11,1-AGPAT 11,1-acylglycerol-3-phosphate O-acyltransferase 11,1-acylglycerophosphocholine O-acyltransferase,1-alkylglycerophosphocholine O-acetyltransferase,2.3.1.23,2.3.1.51,2.3.1.67,54947,A3KBM1,AAH02472.2,AB244718,AGPAT11,AK000488,AYTL1,Acetyl-CoA:lyso-PAF acetyltransferase,Acyltransferase-like 1,BAA91199.1,BAF47696.1,BC002472,BX641069,CAE46034.1,CCDS10753,CCDS10753.1,EC 2.3.1.23,EC 2.3.1.51,EC 2.3.1.67,ENSG00000087253,ENSP00000262134,ENSP00000339518,ENSP00000456071,ENSP00000456496,ENSP00000457496,ENSP00000483225,ENST00000262134,ENST00000262134.9,ENST00000339761,ENST00000562299,ENST00000562299.1,ENST00000563095,ENST00000563095.5,ENST00000564084,ENST00000564084.1,ENST00000565056,ENST00000565056.1,ENST00000566375,ENST00000566375.1,ENST00000566911,ENST00000566911.1,ENST00000566915,ENST00000566915.5,ENST00000615823,FLJ20481,H3BU68,HGNC:26032,HPA007891,HPA008433,LPAAT-alpha,LPC acyltransferase 2,LPCAT-2,LPCAT2,LPCAT2-201,LPCAT2-202,LPCAT2-203,LPCAT2-204,LPCAT2-205,LPCAT2-206,LPCAT2-207,LPCAT2-208,Lyso-PAF acetyltransferase,LysoPAFAT,LysoPC acyltransferase 2,Lysophosphatidic acid acyltransferase alpha,Lysophosphatidylcholine acyltransferase 2,NM_017839,NM_017839.4,NM_017839.5,NP_060309,NP_060309.2,NX_Q7L5N7,OMIM:612040,OTTHUMG00000133238,PCAT2_HUMAN,Q6MZJ6,Q7L5N7,Q9NX23,R-HSA-1430728,R-HSA-1482788,R-HSA-1483206,R-HSA-1483257,R-HSA-556833,UPI00001BD900,UPI00025A2FA0,URS0000E9321F,XM_005256006,XM_005256006.3,XM_011523169,XM_011523169.2,XM_011523169.3,XM_017023376,XM_017023376.1,XP_005256063,XP_005256063.1,XP_011521471,XP_011521471.1,XP_016878865,XP_016878865.1,acyltransferase like 1,hsa:54947,lysophosphatidylcholine acyltransferase 2,uc002eie.5	model2	MetScore2_oof_z	37698	0.0768008	0.00457559	16.7849	5.33653e-63	5.337e-63	62.2727	2.17566e-62	2.176e-62	0.0678325	0.0857691	1.71527e-05	TRUE	TRUE	2915	0.0660781	0.496226	0	5	TRUE	665	4.098	1.11467e-06	4	1	1.14613	14	612	730	906	602	1277	4.46617	0.490811	-5.2659	-2.68152	1.63836
Figure 3	d-e	F3_network_nodes	Network node values.	figure_source	figure8_top_mcc_modules_nodes.tsv																																												M7					C5	C5 APOH module	PLA2G15	5	5	9606.ENSP00000219345	Group XV phospholipase A2; Has transacylase and calcium-independent phospholipase A2 activity. Catalyzes the formation of 1-O-acyl-N-acetylsphingosine and the concomitant release of a lyso- phospholipid. Has high activity with 1-palmitoyl-2-oleoyl-sn-glycero-3-phosphocholine (POPC) and 1,2- dioleoyl-sn-glycero-3-phosphocholine (DOPC), catalyzing the transfer of oleic acid to N-acetyl-sphingosine. Required for normal phospholipid degradation in alveolar and peritoneal macrophages and in spleen (By similarity). May have weak lysophospholipase activity.	https://smart.embl.de/smart/DDvec.cgi?smart=412:SIGNAL(1|33)+Pfam_LCAT(72|318)+Pfam_LCAT(309|399)+	1-O-acylceramide synthase,2.3.1.-,23659,3.1.1.5,4X90,4X91,4X92,4X93,4X94,4X95,4X97,6MTW,AAH11640.2,AAH62605.1,AAQ88791.1,AB017494,AC020978,ACS,AK001705,AK074828,AK222790,AK296263,AK298494,AK300596,AL110209,AL389957,AY358425,B3KMF3,B4DJW4,B4DPU0,B4DUD1,BAA76877.1,BAC11233.1,BAD96510.1,BAG50965.1,BAG58976.1,BAG60702.1,BAG62293.1,BC011640,BC062605,CAB53675.1,CAB97531.1,CCDS10864,CCDS10864.1,CH471092,CHEMBL4986,EAW83217.1,EC 3.1.1.5,ENSG00000103066,ENSP00000219345,ENSP00000393610,ENSP00000394197,ENSP00000454227,ENSP00000454557,ENSP00000455461,ENSP00000455707,ENSP00000456903,ENSP00000457034,ENSP00000457049,ENSP00000457163,ENSP00000457751,ENST00000219345,ENST00000219345.9,ENST00000413021,ENST00000413021.2,ENST00000444212,ENST00000444212.2,ENST00000562449,ENST00000562449.2,ENST00000562966,ENST00000562966.1,ENST00000563466,ENST00000564827,ENST00000564827.6,ENST00000564880,ENST00000565460,ENST00000565460.1,ENST00000565719,ENST00000565744,ENST00000565744.5,ENST00000566188,ENST00000566188.5,ENST00000566978,ENST00000566978.1,ENST00000567358,ENST00000568082,ENST00000568082.1,ENST00000568599,ENST00000568599.1,GXVPLA2,Group XV phospholipase A2,H3BM47,H3BMU8,H3BPT3,H3BT70,HGNC:17163,HPA041702,HPA041727,LCAT-like lysophospholipase,LLPL,LPLA2,LYPLA3,Lysophospholipase 3,Lysophospholipase III,Lysosomal phospholipase A2,NM_001363551,NM_001363551.2,NM_012320,NM_012320.3,NM_012320.4,NP_001350480,NP_001350480.1,NP_036452,NP_036452.1,NX_Q8NCC3,OMIM:609362,OTTHUMG00000137554,PAG15_HUMAN,PLA2G15,PLA2G15-201,PLA2G15-202,PLA2G15-203,PLA2G15-204,PLA2G15-205,PLA2G15-206,PLA2G15-207,PLA2G15-208,PLA2G15-209,PLA2G15-210,PLA2G15-211,PLA2G15-212,Phospholipase A2 group XV,Q53GZ1,Q8NCC3,Q9NPQ6,Q9UG04,Q9Y2B3,R-HSA-1430728,R-HSA-1483115,R-HSA-1483206,R-HSA-1483257,R-HSA-556833,UNQ341/PRO540,UPI00000359EF,UPI00017A70CA,UPI00017A777D,UPI00017A7E19,UPI00024670FC,UPI00024670FD,UPI00024670FF,UPI0002467100,URS0000E9CA74,URS0000EA24AC,URS0000EC0E17,XM_011522979,XM_011522979.2,XM_011522980,XM_011522980.3,XP_011521281,XP_011521281.1,XP_011521282,XP_011521282.2,hsa:23659,lysophospholipase 3 (lysosomal phospholipase A2),phospholipase A2 group XV,phospholipase A2, group XV,uc002evr.4	model2	MetScore2_oof_z	37698	0.166657	0.00467729	35.6311	1.64909e-273	1.649e-273	272.783	2.35643e-272	2.356e-272	0.157489	0.175824	1.71527e-05	TRUE	TRUE	2915	0.0162378	0.301406	0	5	TRUE	665	4.223	1.11467e-06	4	1	1.14613	14	612	713	906	602	1277	4.43399	0.552296	-5.31895	-2.65417	1.63836
Figure 3	d-e	F3_network_nodes	Network node values.	figure_source	figure8_top_mcc_modules_nodes.tsv																																												M7					C5	C5 APOH module	CPA2	5	5	9606.ENSP00000222481	Carboxypeptidase A2.	https://smart.embl.de/smart/DDvec.cgi?smart=419:SIGNAL(1|18)+Pfam_Propep_M14(28|102)+Zn_pept(123|402)+	1358,1AYE,1DTD,1O6X,3.4.17.15,A4D1M4,AAA74425.1,AAH07009.1,AAH14571.1,AAH15140.1,AAP36067.1,AC024085,ALQ33449.1,BC007009,BC014571,BC015140,BT007403,C9JIK1,CBPA2_HUMAN,CCDS5817,CCDS5817.2,CH236950,CPA2,CPA2-201,CPA2-202,CPA2-203,CPA2-204,Carboxypeptidase A2,EAL24092.1,EC 3.4.17.15,ENSG00000158516,ENSP00000222481,ENSP00000395582,ENSP00000400218,ENSP00000410030,ENST00000222481,ENST00000222481.8,ENST00000416698,ENST00000416698.1,ENST00000417971,ENST00000435170,ENST00000480781,ENST00000480781.5,ENST00000487259,ENST00000487259.5,HGNC:2297,HPA020342,HPA021317,J3QT58,KU177991,M14.002,NM_001869,NM_001869.2,NM_001869.3,NP_001860,NP_001860.2,NX_P48052,OMIM:600688,OTTHUMG00000157019,P48052,Q53XS1,Q96A12,Q96QN3,Q9UCF1,U19977,UPI00005A7711,UPI000198CF6C,carboxypeptidase A2,carboxypeptidase A2 (pancreatic),hsa:1358,uc003vpq.4	model2	MetScore2_oof_z	37698	0.0520283	0.00456875	11.3879	5.38124e-30	5.381e-30	29.2691	1.53787e-29	1.538e-29	0.0430734	0.0609832	1.71527e-05	TRUE	TRUE	2915	0.030982	0.721822	0	5	TRUE	665	4.349	0.0057918	4	1	1.11394	13	619	697	117	602	1284	3.71557	0.104687	-4.92805	-1.62428	1.63836
Figure 3	d-e	F3_network_nodes	Network node values.	figure_source	figure8_top_mcc_modules_nodes.tsv																																												M7					C5	C5 APOH module	ANGPTL3	7	7	9606.ENSP00000360170	Angiopoietin-related protein 3; Acts in part as a hepatokine that is involved in regulation of lipid and glucose metabolism. Proposed to play a role in the trafficking of energy substrates to either storage or oxidative tissues in response to food intake (By similarity). Has a stimulatory effect on plasma triglycerides (TG), which is achieved by suppressing plasma TG clearance via inhibition of LPL activity. The inhibition of LPL activity appears to be an indirect mechanism involving recruitment of proprotein convertases PCSK6 and FURIN to LPL leading to cleavage and dissociation of LP [...]	https://smart.embl.de/smart/DDvec.cgi?smart=460:SIGNAL(1|16)+FBG(241|454)+	27329,6EUA,A0JLS0,AAD34156.1,AAH07059.1,AAH58287.1,AAQ88640.1,AAS66984.1,ACS13743.1,AF152562,AK315304,ANG-5,ANGL3_HUMAN,ANGPT5,ANGPTL3,ANGPTL3(17-221),ANGPTL3(17-224),ANGPTL3-201,ANGPTL3-202,ANGPTL3-203,ANL3,AY358273,AY569015,Angiopoietin like 3,Angiopoietin-5,Angiopoietin-like 3,Angiopoietin-like protein 3,Angiopoietin-related protein 3,B1ALJ0,B2RCW1,BAG37708.1,BC007059,BC058287,CCDS622,CCDS622.1,CH471059,CHEMBL3710485,EAX06583.1,ENSG00000132855,ENSP00000255208,ENSP00000360170,ENST00000255208,ENST00000371129,ENST00000371129.3,ENST00000482591,ENST00000482591.1,ENST00000493994,ENST00000493994.1,FHBL2,FJ515851,HGNC:491,HPA038097,NM_014495,NM_014495.3,NM_014495.4,NP_055310,NP_055310.1,NX_Q9Y5C1,OMIM:604774,OTTHUMG00000009146,Q9Y5C1,R-HSA-162582,R-HSA-174824,R-HSA-382551,R-HSA-8963889,R-HSA-8963899,R-HSA-9006931,R-HSA-9024446,R-HSA-9029558,UNQ153/PRO179,UPI000003722C,URS00008B4B7E,URS00008C1B18,angiopoietin 5,angiopoietin like 3,angiopoietin-like 3,hsa:27329,uc001das.3	model2	MetScore2_oof_z	37698	-0.0247174	0.00497089	-4.97243	6.64098e-07	6.641e-07	6.17777	1.24013e-06	1.24e-06	-0.0344605	-0.0149743	1.71527e-05	TRUE	TRUE	2915	0.00491683	0.418487	0	7	TRUE	522	5.98	0.000347776	6	1	1.07918	12	629	556	624	436	1151	3.47631	2.6319	-5.32859	-2.28333	1.70755
Figure 3	d-e	F3_network_nodes	Network node values.	figure_source	figure8_top_mcc_modules_nodes.tsv																																												M7					C5	C5 APOH module	CFD	6	6	9606.ENSP00000468253	Complement factor D; Factor D cleaves factor B when the latter is complexed with factor C3b, activating the C3bbb complex, which then becomes the C3 convertase of the alternate pathway. Its function is homologous to that of C1s in the classical pathway; Belongs to the peptidase S1 family.	https://smart.embl.de/smart/DDvec.cgi?smart=260:SIGNAL(1|19)+Tryp_SPc(32|255)+	1675,1BIO,1DFP,1DIC,1DST,1DSU,1FDP,1HFD,2XW9,2XWA,2XWB,3.4.21.46,4CBN,4CBO,4D9R,5FBE,5FBI,5FCK,5MT0,5MT4,5NAR,5NAT,5NAW,5NB6,5NB7,5NBA,5TCA,5TCC,6FTY,6FTZ,6FUG,6FUH,6FUI,6FUJ,6FUT,6QMR,6QMT,AAA35527.1,AAH34529.1,AAH40146.1,AAH51001.1,AAH57807.1,AC112706,AC212840,ADIPSIN,ADN,AJ313463,AK300963,Adipsin,B4DV76,BAG62588.1,BC034529,BC040146,BC051001,BC057807,C3 convertase activator,CAC48304.1,CCDS12046,CCDS12046.1,CCDS82261,CCDS82261.1,CFAD_HUMAN,CFD,CFD-201,CFD-202,CH471139,CHEMBL2176771,Complement factor D,D component of complement (adipsin),DF,EAW69588.1,EC 3.4.21.46,ENSG00000197766,ENSP00000332139,ENSP00000468253,ENST00000327726,ENST00000327726.10,ENST00000592860,ENST00000592860.2,HGNC:2771,HPA052799,K7ERG9,LRG_46,M84526,NM_001317335,NM_001317335.1,NM_001317335.2,NM_001928,NM_001928.3,NM_001928.4,NP_001304264,NP_001304264.1,NP_001919,NP_001919.2,NX_P00746,OMIM:134350,OTTHUMG00000181840,P00746,PFD,Properdin factor D,Q5U5S1,Q86VJ5,Q8N4E0,Q8WZB4,R-HSA-109582,R-HSA-114608,R-HSA-166658,R-HSA-166663,R-HSA-168249,R-HSA-168256,R-HSA-173736,R-HSA-6798695,R-HSA-76002,R-HSA-76005,S01.191,UPI000006D513,UPI00028409BD,adipsin,complement factor D,complement factor D (adipsin),hsa:1675,properdin factor D,uc002lqc.4	model2	MetScore2_oof_z	37698	0.141264	0.00482534	29.2755	2.6183e-186	2.618e-186	185.582	2.38511e-185	2.385e-185	0.131807	0.150722	1.71527e-05	TRUE	TRUE	2915	0.00401205	0.205326	0	6	TRUE	588	5.502	0.000459242	6	1	1.07918	12	629	589	588	436	1217	2.57238	3.82178	-6.24592	-2.02218	1.67296
Figure 3	d-e	F3_network_nodes	Network node values.	figure_source	figure8_top_mcc_modules_nodes.tsv																																												M7					C5	C5 APOH module	SERPINA3	7	7	9606.ENSP00000450540	Alpha-1-antichymotrypsin His-Pro-less; Although its physiological function is unclear, it can inhibit neutrophil cathepsin G and mast cell chymase, both of which can convert angiotensin-1 to the active angiotensin-2.	https://smart.embl.de/smart/DDvec.cgi?smart=423:SIGNAL(1|23)+SERPIN(58|420)+	12,1AS4,1QMN,2ACH,3CAA,3DLW,4CAA,6HGE,A0A024R6P0,A0A087WY93,AAA51543.1,AAA51559.1,AAA51560.1,AACT,AACT_HUMAN,AAD08810.1,AAH03559.3,AAH10530.1,AAH13189.1,AAH34554.1,AAH70265.1,AAT08028.1,AAT08029.1,AB209060,ACT,AF089747,AK123091,AL049839,AY513275,AY513276,Alpha-1-antichymotrypsin,Alpha-1-antichymotrypsin His-Pro-less,B3KVQ7,BAD92297.1,BAG53869.1,BC003559,BC010530,BC013189,BC034554,BC070265,CAA25459.1,CAA48671.1,CAB016647,CCDS32150,CCDS32150.1,CH471061,CHEMBL5960,Cell growth-inhibiting gene 24/25 protein,EAW81587.1,EAW81589.1,EAW81590.1,ENSG00000196136,ENSP00000261981,ENSP00000369712,ENSP00000376793,ENSP00000376795,ENSP00000450540,ENSP00000451119,ENSP00000452246,ENSP00000452367,ENSP00000452476,ENSP00000481617,ENST00000261981,ENST00000380354,ENST00000393078,ENST00000393078.4,ENST00000393080,ENST00000393080.8,ENST00000467132,ENST00000467132.5,ENST00000482740,ENST00000482740.2,ENST00000485588,ENST00000485588.1,ENST00000553947,ENST00000555820,ENST00000555820.1,ENST00000556388,ENST00000556388.1,ENST00000556968,ENST00000556968.2,ENST00000621603,ENST00000621603.1,G3V3A0,G3V595,GIG24,GIG25,HGNC:16,HPA000893,HPA002560,I04.002,J05176,K01500,M18906,NM_001085,NM_001085.4,NM_001085.5,NP_001076,NP_001076.2,NX_P01011,OMIM:107280,OTTHUMG00000029851,P01011,Q13703,Q2TU87,Q2TU88,Q59GP9,Q6LBY8,Q6LDT7,Q6NSC9,Q8N177,Q96DW8,Q9UC47,Q9UNU9,R-HSA-109582,R-HSA-114608,R-HSA-168249,R-HSA-168256,R-HSA-6798695,R-HSA-76002,R-HSA-76005,SERPINA3,SERPINA3-201,SERPINA3-202,SERPINA3-203,SERPINA3-204,SERPINA3-205,SERPINA3-206,SERPINA3-207,SERPINA3-208,SERPINA3-209,Serpin A,Serpin A3,Serpin family A member 3,UPI000012509B,UPI00001FDAD4,UPI0000EE3391,UPI00021CF3FE,UPI0004620B88,URS00008BB2B6,X00947,X68733,X68734,X68735,X68736,X68737,alpha-1-antichymotrypsin,hsa:12,serpin family A member 3,uc001ydp.4,uc001yds.4	model2	MetScore2_oof_z	37698	0.144861	0.00458045	31.626	1.1211e-216	1.121e-216	215.95	1.18836e-215	1.188e-215	0.135883	0.153839	1.71527e-05	TRUE	TRUE	2915	0.00289832	0.147876	0	7	TRUE	522	6.061	0.00306756	5	1	1.04139	11	640	550	229	524	1162	3.49645	1.72513	-5.6127	-2.03985	1.70755
Figure 3	d-e	F3_network_nodes	Network node values.	figure_source	figure8_top_mcc_modules_nodes.tsv																																												M7					C5	C5 APOH module	ANGPTL4	7	7	9606.ENSP00000301455	Angiopoietin-related protein 4; Mediates inactivation of the lipoprotein lipase LPL, and thereby plays a role in the regulation of triglyceride clearance from the blood serum and in lipid metabolism. May also play a role in regulating glucose homeostasis and insulin sensitivity (Probable). Inhibits proliferation, migration, and tubule formation of endothelial cells and reduces vascular leakage. Upon heterologous expression, inhibits the adhesion of endothelial cell to the extracellular matrix (ECM), and inhibits the reorganization of the actin cytoskeleton, formation of actin stress fi [...]	https://smart.embl.de/smart/DDvec.cgi?smart=406:SIGNAL(1|30)+FBG(183|400)+	51129,6EUB,6U0A,6U1U,6U73,A8MY84,AAD41088.1,AAF62868.1,AAG22490.1,AAH23647.1,AAQ88642.1,AB056477,AC136469,AF153606,AF169312,AF202636,AK222489,AK222524,AK303269,ANGL4_HUMAN,ANGPTL4,ANGPTL4 C-terminal chain,ANGPTL4 N-terminal chain,ANGPTL4-201,ANGPTL4-202,ANGPTL4-203,ANGPTL4-204,ANGPTL4-205,ANGPTL4-206,ANGPTL4-207,ANGPTL4-208,ANGPTL4-209,ANGPTL4-210,ANGPTL4-211,ARP4,AY358275,Angiopoietin like 4,Angiopoietin-like 4,Angiopoietin-like protein 4,Angiopoietin-related protein 4,B4E089,BAB40692.1,BAD96209.1,BAD96244.1,BAG64351.1,BC023647,CAB033770,CCDS12200,CCDS12200.1,CCDS42493,CCDS42493.1,CH471139,D6W670,EAW68930.1,EAW68931.1,ENSG00000167772,ENSP00000301455,ENSP00000313114,ENSP00000377534,ENSP00000439833,ENSP00000470307,ENSP00000471345,ENSP00000472551,ENSP00000472869,ENSP00000473025,ENSP00000473090,ENST00000301455,ENST00000301455.6,ENST00000313037,ENST00000393962,ENST00000393962.6,ENST00000541807,ENST00000593998,ENST00000593998.5,ENST00000594348,ENST00000594348.1,ENST00000594875,ENST00000594875.1,ENST00000595079,ENST00000595079.5,ENST00000597137,ENST00000597137.5,ENST00000598255,ENST00000598255.5,ENST00000599192,ENST00000599192.5,ENST00000601770,ENST00000601770.1,ENST00000601886,ENST00000601886.1,F5H0I2,FIAF,HARP,HFARP,HGNC:16039,HPA007879,Hepatic fibrinogen/angiopoietin-related protein,M0QZ51,M0R0N8,M0R2X8,M0R369,M0R3A2,NL2,NM_001039667,NM_001039667.2,NM_001039667.3,NM_139314,NM_139314.2,NM_139314.3,NP_001034756,NP_001034756.1,NP_647475,NP_647475.1,NR_104213,NR_104213.2,NX_Q9BY76,OMIM:605910,OTTHUMG00000182273,PGAR,PP1158,PPARG angiopoietin related protein,PSEC0166,Q53HQ6,Q53HU1,Q6UXN0,Q9BY76,Q9HBV4,Q9NZU4,Q9Y5B3,R-HSA-1266738,R-HSA-1430728,R-HSA-174824,R-HSA-1989781,R-HSA-381340,R-HSA-382551,R-HSA-400206,R-HSA-556833,R-HSA-8963889,R-HSA-8963899,TGQTL,UNQ171,UNQ171/PRO197,UPI000003747B,UPI00006C4AFF,UPI0002A473E3,UPI0002A474F1,UPI0002A475FF,UPI0003F481C3,UPI0003F4841B,XM_005272484,XM_005272484.3,XM_005272485,XM_005272485.3,XP_005272541,XP_005272541.1,XP_005272542,XP_005272542.1,angiopoietin like 4,angiopoietin-like 4,angiopoietin-related protein 4,fasting-induced adipose factor,hepatic angiopoietin-related protein,hepatic fibrinogen/angiopoietin-related protein,hsa:51129,pp1158,uc002mjq.3	model2	MetScore2_oof_z	37698	0.223341	0.0046177	48.3663	0	0	494.59	0	0	0.21429	0.232392	1.71527e-05	TRUE	TRUE	2915	0.000919829	0.512537	0	7	TRUE	522	5.884	0.00127964	6	1	1.04139	11	648	562	451	436	1170	3.43965	2.52229	-5.19654	-2.2904	1.70755
Figure 3	d-e	F3_network_nodes	Network node values.	figure_source	figure8_top_mcc_modules_nodes.tsv																																												M7					C5	C5 APOH module	KLK3	8	8	9606.ENSP00000314151	Prostate-specific antigen; Hydrolyzes semenogelin-1 thus leading to the liquefaction of the seminal coagulum.	https://smart.embl.de/smart/DDvec.cgi?smart=261:SIGNAL(1|17)+Tryp_SPc(24|253)+	1PFA,2PSA,2ZCH,2ZCK,2ZCL,3.4.21.77,354,3QUM,A0A0B4J1X3,AAA56764.1,AAA58802.1,AAA59996.1,AAA60192.1,AAA60193.1,AAD14185.1,AAG33355.1,AAH05307.1,AAH50595.2,AAH56665.1,AAL73204.1,AAL73205.1,AAV38665.1,AC011523,AF243527,AF335477,AF335478,AJ459782,AJ459783,AJ459784,AJ512346,AK312933,APS,BAG35776.1,BC005307,BC050595,BC056665,BF679511,BQ932072,BT019862,C9JXH3,CAA28947.1,CAA32123.1,CAA32124.1,CAA32126.1,CAA32127.1,CAA32915.1,CAB000070,CAB46487.1,CAD30844.1,CAD30845.1,CAD30846.1,CAD54617.1,CCDS12807,CCDS12807.1,CCDS33083,CCDS33083.1,CCDS46155,CCDS46155.1,CH471135,CHEMBL2099,EAW71922.1,EAW71925.1,EAW71927.1,EAW71929.1,EAW71930.1,EAW71932.1,EAW71934.1,EAW71935.1,EAW71936.1,EC 3.4.21.77,ENSG00000142515,ENSP00000301431,ENSP00000304944,ENSP00000314151,ENSP00000314297,ENSP00000314459,ENSP00000353829,ENSP00000393628,ENSP00000401523,ENSP00000403108,ENSP00000468912,ENSP00000470523,ENSP00000471155,ENSP00000471648,ENSP00000471827,ENSP00000472213,ENSP00000472411,ENSP00000472907,ENSP00000483513,ENST00000301431,ENST00000304382,ENST00000326003,ENST00000326003.6,ENST00000326023,ENST00000326052,ENST00000360617,ENST00000360617.7,ENST00000422986,ENST00000422986.6,ENST00000435152,ENST00000444635,ENST00000593997,ENST00000593997.5,ENST00000595151,ENST00000595151.5,ENST00000595392,ENST00000595392.5,ENST00000595952,ENST00000595952.5,ENST00000596185,ENST00000596185.5,ENST00000596333,ENST00000596333.1,ENST00000597286,ENST00000597286.5,ENST00000597483,ENST00000597483.5,ENST00000598145,ENST00000598145.1,ENST00000601349,ENST00000601349.5,ENST00000601503,ENST00000601503.5,ENST00000601812,ENST00000601812.1,ENST00000617027,ENST00000617027.4,G3V0H4,G3XAE3,Gamma-seminoprotein,HGNC:6364,HPA000764,KLK2A1,KLK3,KLK3-201,KLK3-202,KLK3-203,KLK3-204,KLK3-205,KLK3-206,KLK3-207,KLK3-208,KLK3-209,KLK3-210,KLK3-211,KLK3-212,KLK3-213,KLK3-214,KLK3-215,KLK3-216,KLK3_HUMAN,Kallikrein related peptidase 3,Kallikrein-3,LT631551,M0QX57,M0QZF9,M0R1F0,M0R1Z7,M0R294,M21896,M24543,M26663,M27274,NM_001030047,NM_001030047.1,NM_001030048,NM_001030048.1,NM_001648,NM_001648.2,NM_145864,NP_001025218,NP_001025218.1,NP_001025219,NP_001025219.1,NP_001639,NP_001639.1,NX_P07288,OMIM:176820,OTTHUMG00000182867,P-30 antigen,P07288,PSA,Prostate-specific antigen,Q15096,Q16272,Q546G3,Q86TG8,Q8IXI4,Q8NCW4,Q8WTQ8,R-HSA-162582,R-HSA-194315,R-HSA-195258,R-HSA-381426,R-HSA-392499,R-HSA-5625740,R-HSA-5625886,S01.162,S75755,SFW93198.1,Semenogelase,Seminin,U17040,UPI0000001C9E,UPI0000033C77,UPI000006E52B,UPI00000743A0,UPI00001B2160,UPI000049DECC,UPI000057B85A,UPI0000EE70B1,UPI0000EE70B3,UPI0002A470E4,UPI0002A4756F,UPI0003F48255,URS00008B79C6,X05332,X07730,X13940,X13941,X13942,X13943,X13944,X14810,hK3,hsa:354,kallikrein 3, (prostate specific antigen),kallikrein related peptidase 3,uc002ptr.2,uc021uyi.2	model2	MetScore2_oof_z	37698	0.0391731	0.00734276	5.33493	9.61346e-08	9.613e-08	7.01712	1.84606e-07	1.846e-07	0.0247811	0.0535651	1.71527e-05	TRUE	TRUE	2915	0.550848	1.51057	0	8	TRUE	479	7.135	0.00212121	5	1	0.954243	9	676	486	306	524	1155	2.60224	1.47395	-5.71905	-1.87756	1.74214
Figure 3	d-e	F3_network_nodes	Network node values.	figure_source	figure8_top_mcc_modules_nodes.tsv																																												M7					C5	C5 APOH module	KLK4	8	8	9606.ENSP00000326159	Kallikrein-4; Has a major role in enamel formation. Required during the maturation stage of tooth development for clearance of enamel proteins and normal structural patterning of the crystalline matrix (By similarity).	https://smart.embl.de/smart/DDvec.cgi?smart=254:SIGNAL(1|26)+Tryp_SPc(30|247)+	2BDG,2BDH,2BDI,3.4.21.-,4K1E,4K8Y,4KEL,4KGA,6KBR,6NVB,6O21,9622,A0A0C4DFQ5,AAX30051.1,AC011483,AF113141,AI2A1,ARM1,AY923170,CCDS12809,CCDS12809.1,CH471135,EAW71943.1,EC 3.4.21.-,EMSP,EMSP1,ENSG00000167749,ENSP00000270609,ENSP00000313263,ENSP00000313291,ENSP00000313330,ENSP00000326159,ENSP00000344842,ENSP00000399448,ENSP00000469769,ENSP00000469963,ENSP00000472091,ENST00000270609,ENST00000324041,ENST00000324041.5,ENST00000324074,ENST00000324095,ENST00000324116,ENST00000342997,ENST00000431178,ENST00000431178.2,ENST00000593885,ENST00000593885.1,ENST00000596876,ENST00000596876.1,ENST00000597441,ENST00000597441.1,ENST00000598305,ENST00000598305.5,ENST00000599865,ENST00000599865.5,ENST00000602148,ENST00000602148.1,Enamel matrix serine proteinase 1,HGNC:6365,HPA051839,KF459582,KLK-L1,KLK4,KLK4-201,KLK4-202,KLK4-203,KLK4-204,KLK4-205,KLK4-206,KLK4-207,KLK4-208,KLK4_HUMAN,Kallikrein 4,Kallikrein related peptidase 4,Kallikrein-4,Kallikrein-like protein 1,LT631553,M0QYN5,NM_001302961,NM_001302961.1,NM_004917,NM_004917.4,NP_001289890,NP_001289890.1,NP_004908,NP_004908.4,NR_126566,NR_126566.1,NX_Q9Y5K2,OMIM:603767,OTTHUMG00000182964,PRSS17,PSTS,Prostase,Q4VB16,Q5BQA0,Q96RU5,Q9GZL6,Q9UBJ6,Q9Y5K2,S01.251,SFW93200.1,Serine protease 17,UPI0000000896,UPI000003550D,UPI00004EA874,UPI0002A47175,URS00008BE664,XM_005259441,XM_005259441.4,XM_011527545,XM_011527545.3,XM_011527546,XM_011527546.2,XP_005259498,XP_005259498.2,XP_011525847,XP_011525847.1,XP_011525848,XP_011525848.1,enamel matrix serine proteinase 1,hsa:9622,kallikrein,kallikrein 4 (prostase, enamel matrix, prostate),kallikrein related peptidase 4,uc002pty.2,uc002pua.1	model2	MetScore2_oof_z	37698	0.152146	0.00478415	31.802	4.85088e-219	4.851e-219	218.314	5.25662e-218	5.257e-218	0.142769	0.161523	1.71527e-05	TRUE	TRUE	2915	0.0502932	0.720682	0	8	TRUE	479	6.78	0.0041878	5	1	0.954243	9	676	501	173	524	1155	3.64175	3.46419	-5.95532	-1.78842	1.74214
Figure 3	d-e	F3_network_nodes	Network node values.	figure_source	figure8_top_mcc_modules_nodes.tsv																																												M7					C5	C5 APOH module	PRSS2	6	6	9606.ENSP00000488437	Trypsin-2; In the ileum, may be involved in defensin processing, including DEFA5; Belongs to the peptidase S1 family.	https://smart.embl.de/smart/DDvec.cgi?smart=261:Tryp_SPc(23|253)+	3.4.21.4,5645,A0A0J9YYC8,A6XMV8,A6XMV9,AAA61232.1,AAC13351.1,AAC80209.1,AAI07785.1,ABI63359.1,ABI63360.1,AC245427,AF009664,Anionic trypsinogen,BC107784,CCDS83235,CCDS83235.1,CCDS83236,CCDS83236.1,CH236959,CH471198,CHEMBL3159,DQ846872,DQ846873,EAL23774.1,EAW51922.1,EC 3.4.21.4,ENSG00000275896,ENSP00000485272,ENSP00000485444,ENSP00000485533,ENSP00000485593,ENSP00000485619,ENSP00000485640,ENSP00000487822,ENSP00000488077,ENSP00000488338,ENSP00000488437,ENSP00000488594,ENSP00000488789,ENST00000539842,ENST00000539842.5,ENST00000610835,ENST00000610835.1,ENST00000618750,ENST00000618750.2,ENST00000623404,ENST00000623413,ENST00000624178,ENST00000624448,ENST00000625050,ENST00000632805,ENST00000632805.1,ENST00000632998,ENST00000632998.1,ENST00000633114,ENST00000633969,ENST00000633969.1,ENST00000634019,HGNC:9483,HPA062452,HPA063471,L36092,M27602,NM_001303414,NM_001303414.1,NM_002770,NM_002770.3,NM_002770.4,NP_001290343,NP_001290343.1,NP_002761,NP_002761.1,NR_130149,NR_130149.2,NX_P07478,OMIM:601564,OTTHUMG00000158904,P07478,PRSS2,PRSS2-201,PRSS2-202,PRSS2-203,PRSS2-204,PRSS2-205,PRSS2-206,Q5NV56,R-HSA-1442490,R-HSA-1461973,R-HSA-1462054,R-HSA-1474228,R-HSA-1474244,R-HSA-1592389,R-HSA-168249,R-HSA-168256,R-HSA-6798695,R-HSA-6803157,S01.258,Serine protease 2,TRY2,TRY2_HUMAN,TRY8,TRYP2,Trypsin II,Trypsin-2,UPI000000130A,UPI0001578AE1,UPI0001578AE2,UPI000514C5D4,protease, serine 2,serine protease 2,trypsin 2,uc284qbb.1	model2	MetScore2_oof_z	37698	0.13791	0.00457531	30.1421	3.02507e-197	3.025e-197	196.519	2.90068e-196	2.901e-196	0.128942	0.146877	1.71527e-05	TRUE	TRUE	2915	0.0237634	0.576335	0	6	TRUE	588	5.167	0.000597461	5	1	0.954243	9	676	621	549	524	1264	3.27902	1.56605	-5.62715	-1.96535	1.67296
Figure 3	d-e	F3_network_nodes	Network node values.	figure_source	figure8_top_mcc_modules_nodes.tsv																																												M7					C5	C5 APOH module	SPINK1	7	7	9606.ENSP00000296695	Serine protease inhibitor Kazal-type 1; Serine protease inhibitor which exhibits anti-trypsin activity. In the pancreas, protects against trypsin- catalyzed premature activation of zymogens (By similarity).	https://smart.embl.de/smart/DDvec.cgi?smart=79:SIGNAL(1|23)+KAZAL(31|79)+	1CGI,1CGJ,1HPT,6690,AAA36521.1,AAA36522.1,AAG00531.1,AAH25790.1,AC011352,AF286028,BC025790,CAA68697.1,CAB026366,CCDS4286,CCDS4286.1,D6RIU5,ENSG00000164266,ENSP00000296695,ENSP00000427376,ENST00000296695,ENST00000296695.9,ENST00000505722,ENST00000505722.1,ENST00000510027,ENST00000510027.2,HGNC:11244,HPA027498,I01.011,ISK1_HUMAN,M11949,M20528,M20529,M20530,M22971,NM_001354966,NM_001354966.1,NM_003122,NM_003122.4,NP_001341895,NP_001341895.1,NP_003113,NP_003113.2,NX_P00995,OMIM:167790,OTTHUMG00000129730,P00995,PCTT,PSTI,Pancreatic secretory trypsin inhibitor,SPINK1,SPINK1-201,SPINK1-202,SPINK1-203,Serine peptidase inhibitor Kazal type 1,Serine peptidase inhibitor, Kazal type 1,Serine protease inhibitor Kazal-type 1,Spink3,TATI,TCP,Tumor-associated trypsin inhibitor,UPI000012D7EC,UPI0001D3B98C,URS00008BB3F9,Y00705,hsa:6690,serine peptidase inhibitor Kazal type 1,serine protease inhibitor, Kazal type 1,uc003los.3	model2	MetScore2_oof_z	37698	0.254341	0.00453075	56.1366	0	0	659.004	0	0	0.245461	0.263221	1.71527e-05	TRUE	TRUE	2915	0.0267284	0.45417	0	7	TRUE	522	5.847	0.006795	5	1	0.954243	9	676	565	93	524	1198	2.79658	1.20662	-5.29561	-1.74179	1.70755
Figure 3	d-e	F3_network_nodes	Network node values.	figure_source	figure8_top_mcc_modules_nodes.tsv																																												M7					C5	C5 APOH module	VSIG4	5	5	9606.ENSP00000363869	V-set and immunoglobulin domain-containing protein 4; Phagocytic receptor, strong negative regulator of T-cell proliferation and IL2 production. Potent inhibitor of the alternative complement pathway convertases.	https://smart.embl.de/smart/DDvec.cgi?smart=399:SIGNAL(1|19)+IG(26|136)+IGc2(156|218)+TRANS(284|306)+	11326,2ICC,2ICE,2ICF,5IMK,5IML,A0A494C0F5,AAH10525.1,AAQ88707.1,AJ132502,AL034397,AY358341,BC010525,CAB026000,CAB51536.1,CCDS14383,CCDS14383.1,CCDS48132,CCDS48132.1,CCDS55435,CCDS55435.1,CR607860,CRIg,ENSG00000155659,ENSP00000286089,ENSP00000323751,ENSP00000363869,ENSP00000390351,ENSP00000392647,ENSP00000393094,ENSP00000393108,ENSP00000394143,ENSP00000411581,ENSP00000414594,ENSP00000498502,ENST00000286089,ENST00000320231,ENST00000374737,ENST00000374737.8,ENST00000412866,ENST00000412866.2,ENST00000417569,ENST00000423830,ENST00000427538,ENST00000427538.5,ENST00000434622,ENST00000439387,ENST00000455586,ENST00000455586.6,ENST00000651578,H7C062,HGNC:17032,HPA003903,NM_001100431,NM_001100431.1,NM_001100431.2,NM_001184830,NM_001184830.1,NM_001184831,NM_001184831.1,NM_001184831.2,NM_001257403,NM_001257403.1,NM_001257403.2,NM_007268,NM_007268.2,NM_007268.3,NP_001093901,NP_001093901.1,NP_001171759,NP_001171759.1,NP_001171760,NP_001171760.1,NP_001244332,NP_001244332.1,NP_009199,NP_009199.1,NX_Q9Y279,OMIM:300353,OTTHUMG00000021727,Protein Z39Ig,Q6UXI4,Q9Y279,UNQ317/PRO362,UPI000004FACB,UPI000006F146,UPI000059DB37,UPI0000D4D93B,UPI00108EE3B2,V-set and immunoglobulin domain containing 4,VSIG4,VSIG4-201,VSIG4-202,VSIG4-203,VSIG4-204,VSIG4-205,VSIG4_HUMAN,XM_017029251,XM_017029251.2,XP_016884740,XP_016884740.1,Z39IG,hsa:11326,uc004dwh.3	model2	MetScore2_oof_z	37698	0.340104	0.00474633	71.6561	0	0	1047.16	0	0	0.330801	0.349407	1.71527e-05	TRUE	TRUE	2915	0.0154929	0.470994	0	5	TRUE	665	4.604	0.000504944	4	1	0.954243	9	676	668	576	602	1341	3.01549	2.95258	-6.30069	-1.83338	1.63836
Figure 3	d-e	F3_network_nodes	Network node values.	figure_source	figure8_top_mcc_modules_nodes.tsv																																												M7					C5	C5 APOH module	SERPINF1	4	4	9606.ENSP00000254722	Pigment epithelium-derived factor; Neurotrophic protein; induces extensive neuronal differentiation in retinoblastoma cells. Potent inhibitor of angiogenesis. As it does not undergo the S (stressed) to R (relaxed) conformational transition characteristic of active serpins, it exhibits no serine protease inhibitory activity.	https://smart.embl.de/smart/DDvec.cgi?smart=418:SIGNAL(1|19)+SERPIN(63|415)+	1IMV,5176,A0A140VKF3,AAA60058.1,AAA84914.1,AAA93524.1,AAB38685.1,AAH00522.1,AAH13984.1,AAK92491.1,AAP35886.1,AAT08033.1,AB593011,AB593012,AB593013,AC130343,AC130689,AEE61290.1,AF400442,AH004879,AY513280,BAJ83966.1,BAJ83967.1,BAJ83968.1,BC000522,BC013984,BT007222,CCDS11012,CCDS11012.1,CH471108,Cell proliferation-inducing gene 35 protein,EAW90577.1,ENSG00000132386,ENSP00000254722,ENSP00000371473,ENSP00000458484,ENSP00000459107,ENSP00000459869,ENSP00000460562,ENSP00000460842,ENSP00000460905,ENSP00000461214,ENSP00000461405,ENSP00000461660,ENST00000254722,ENST00000254722.8,ENST00000382042,ENST00000570731,ENST00000570731.5,ENST00000570820,ENST00000570820.1,ENST00000571149,ENST00000571149.5,ENST00000571360,ENST00000571360.5,ENST00000571870,ENST00000571870.5,ENST00000572048,ENST00000572048.1,ENST00000572517,ENST00000572517.1,ENST00000572916,ENST00000573763,ENST00000573763.1,ENST00000573770,ENST00000573770.5,ENST00000576406,ENST00000576406.5,ENST00000577053,ENST00000577053.1,EPC-1,F1T092,HGNC:8824,HM005693,HPA005825,I04.979,I3L107,I3L1U4,I3L2R7,I3L3Z3,I3L425,I3L4F9,I3L4N7,I3L4Z0,M76979,M90439,NM_001329903,NM_001329903.1,NM_001329904,NM_001329904.1,NM_001329905,NM_001329905.1,NM_002615,NM_002615.6,NM_002615.7,NP_001316832,NP_001316832.1,NP_001316833,NP_001316833.1,NP_001316834,NP_001316834.1,NP_002606,NP_002606.3,NX_P36955,OI12,OI6,OMIM:172860,OTTHUMG00000090571,P36955,PEDF,PEDF_HUMAN,PIG35,Pigment epithelium-derived factor,Q13236,Q2TU83,Q96CT1,Q96R01,Q9BWA4,SERPINF1,SERPINF1-201,SERPINF1-202,SERPINF1-203,SERPINF1-204,SERPINF1-205,SERPINF1-206,SERPINF1-207,SERPINF1-208,SERPINF1-209,SERPINF1-210,SERPINF1-211,SERPINF1-212,Serpin F1,Serpin family F member 1,U29953,UPI000013CE56,UPI0000E59DB5,UPI00025A2C75,UPI00025A2C77,UPI00025A2C78,UPI00025A2C79,UPI00025A2C7A,UPI00025A2C7B,UPI0003F4821E,URS0000E98D32,URS0000EA7C49,alpha-2 antiplasmin,hsa:5176,pigment epithelium-derived factor,proliferation-inducing protein 35,serpin family F member 1,uc002ftl.4	model2	MetScore2_oof_z	37698	0.15425	0.00515969	29.8952	4.2445e-194	4.244e-194	193.372	4.01711e-193	4.017e-193	0.144137	0.164363	1.71527e-05	TRUE	TRUE	2915	0.000484269	0.29104	0	4	TRUE	759	3.361	0	4	1	0.90309	8	692	802	916	602	1451	2.81367	1.61019	-5.74645	-1.92294	1.60377
Figure 3	d-e	F3_network_nodes	Network node values.	figure_source	figure8_top_mcc_modules_nodes.tsv																																												M7					C5	C5 APOH module	FGL1	4	4	9606.ENSP00000381133	Fibrinogen-like protein 1; Immune suppressive molecule that inhibits antigen-specific T- cell activation by acting as a major ligand of LAG3. Responsible for LAG3 T-cell inhibitory function. Binds LAG3 independently from MHC class II (MHC-II). Secreted by, and promotes growth of, hepatocytes.	https://smart.embl.de/smart/DDvec.cgi?smart=312:SIGNAL(1|17)+FBG(78|305)+	2267,A6NKU4,AAH07047.1,AAM88911.1,AAP35281.1,AAY68216.1,AC087273,AF168954,AK289448,BAA03336.1,BAB70690.1,BAF82137.1,BC007047,BT006635,CCDS6004,CCDS6004.1,D14446,D87342,DQ086826,ENSG00000104760,ENSP00000221204,ENSP00000332426,ENSP00000342062,ENSP00000344146,ENSP00000371262,ENSP00000371263,ENSP00000381131,ENSP00000381133,ENSP00000401952,ENSP00000428430,ENSP00000428932,ENSP00000429757,ENST00000221204,ENST00000330322,ENST00000347632,ENST00000348561,ENST00000381840,ENST00000381840.5,ENST00000381841,ENST00000381841.4,ENST00000398054,ENST00000398054.5,ENST00000398056,ENST00000398056.6,ENST00000427924,ENST00000427924.4,ENST00000518650,ENST00000518650.5,ENST00000518769,ENST00000518769.1,ENST00000519055,ENST00000519055.1,ENST00000521427,ENST00000522444,ENST00000522444.5,ENST00000522636,ENST00000522636.5,ENST00000523097,ENST00000523097.1,FGL1,FGL1-201,FGL1-202,FGL1-203,FGL1-204,FGL1-205,FGL1-206,FGL1-207,FGL1-208,FGL1-209,FGL1-210,FGL1-211,FGL1_HUMAN,Fibrinogen like 1,Fibrinogen-like protein 1,HFREP-1,HFREP1,HGNC:3695,HP-041,HPS,Hepassocin,Hepatocyte-derived fibrinogen-related protein 1,LFIRE-1,LFIRE1,Liver fibrinogen-related protein 1,NM_004467,NM_004467.3,NM_004467.4,NM_147203,NM_147203.2,NM_201552,NM_201552.1,NM_201553,NM_201553.1,NP_004458,NP_004458.3,NP_671736,NP_671736.2,NP_963846,NP_963846.1,NP_963847,NP_963847.1,NX_Q08830,OMIM:605776,OTTHUMG00000096989,Q08830,Q4PJH9,Q53YF1,Q8NG32,Q96KW6,Q96QM6,UPI0000169E8B,URS00008B30B7,URS00008BBD43,XM_017013232,XM_017013232.1,XP_016868721,XP_016868721.1,fibrinogen like 1,hepassocin,hsa:2267,uc003wxx.4,uc003wye.4	model2	MetScore2_oof_z	37698	0.253581	0.00473197	53.5888	0	0	602.776	0	0	0.244306	0.262856	1.71527e-05	TRUE	TRUE	2915	-0.00242308	0.658321	0	4	TRUE	759	3.559	0.000308762	4	1	0.845098	7	722	781	638	602	1481	2.04143	1.89959	-5.84099	-2.30725	1.60377
Figure 3	d-e	F3_network_nodes	Network node values.	figure_source	figure8_top_mcc_modules_nodes.tsv																																												M7					C5	C5 APOH module	SHBG	5	5	9606.ENSP00000369816	Sex hormone-binding globulin; Functions as an androgen transport protein, but may also be involved in receptor mediated processes. Each dimer binds one molecule of steroid. Specific for 5-alpha-dihydrotestosterone, testosterone, and 17-beta-estradiol. Regulates the plasma metabolic clearance rate of steroid hormones by controlling their plasma concentration.	https://smart.embl.de/smart/DDvec.cgi?smart=402:SIGNAL(1|29)+LamG(67|202)+	1D2S,1F5F,1KDK,1KDM,1LHN,1LHO,1LHU,1LHV,1LHW,6462,A0A0C4DGN2,AAC18778.1,AAH69597.1,AAI01786.1,AAI12187.1,ABP,ABY67999.1,ABY68000.1,ABY68001.1,ABY68002.1,AC007421,AK302603,B0FWH4,B0FWH5,B0FWH6,B0FWH7,B4DYU0,BAG63852.1,BC069597,BC101785,BC112186,CAA28987.1,CAA29234.1,CAA29309.1,CAA34398.1,CAA34399.1,CAA34400.1,CCDS11117,CCDS11117.1,CCDS54082,CCDS54082.1,CCDS54083,CCDS54083.1,CCDS58513,CCDS58513.1,CCDS73961,CCDS73961.1,CCDS73962,CCDS73962.1,CD013955,CH471108,CHEMBL3305,E9PGW1,EAW90149.1,ENSG00000129214,ENSP00000250080,ENSP00000345675,ENSP00000369816,ENSP00000388867,ENSP00000393331,ENSP00000393426,ENSP00000407554,ENSP00000458181,ENSP00000458199,ENSP00000458559,ENSP00000458719,ENSP00000458816,ENSP00000458858,ENSP00000458875,ENSP00000458973,ENSP00000459620,ENSP00000459826,ENSP00000459999,ENSP00000460219,ENSP00000461133,ENSP00000461162,ENSP00000461743,ENST00000250080,ENST00000340624,ENST00000340624.9,ENST00000380450,ENST00000380450.8,ENST00000416273,ENST00000416273.7,ENST00000441313,ENST00000441599,ENST00000441599.6,ENST00000452698,ENST00000570353,ENST00000570353.5,ENST00000570527,ENST00000570527.5,ENST00000570547,ENST00000570547.5,ENST00000571153,ENST00000571153.5,ENST00000572182,ENST00000572182.5,ENST00000572262,ENST00000572262.5,ENST00000574539,ENST00000574539.5,ENST00000575314,ENST00000575314.5,ENST00000575618,ENST00000575618.5,ENST00000575729,ENST00000575729.5,ENST00000575903,ENST00000575903.5,ENST00000576152,ENST00000576152.1,ENST00000576478,ENST00000576478.5,ENST00000576728,ENST00000576728.5,ENST00000576747,ENST00000576747.1,ENST00000576830,ENST00000576830.5,ENST00000624152,ENST00000624152.1,EU352661,EU352662,EU352663,EU352664,F5H5Z8,HGNC:10839,I3L0M1,I3L145,I3L1C1,I3L1G4,I3L1J1,I3L1N7,I3L2F1,I3L2X4,I3L4B9,I3L4D0,M31651,MGC126834,MGC138391,NM_001040,NM_001040.4,NM_001040.5,NM_001146279,NM_001146279.2,NM_001146279.3,NM_001146280,NM_001146280.2,NM_001146280.3,NM_001146281,NM_001146281.2,NM_001289113,NM_001289113.1,NM_001289114,NM_001289114.1,NM_001289115,NM_001289115.1,NM_001289116,NM_001289116.1,NM_001289116.2,NP_001031,NP_001031.2,NP_001139751,NP_001139751.1,NP_001139752,NP_001139752.1,NP_001139753,NP_001139753.1,NP_001276042,NP_001276042.1,NP_001276043,NP_001276043.1,NP_001276044,NP_001276044.1,NP_001276045,NP_001276045.1,NX_P04278,OMIM:182205,OTTHUMG00000108153,P04278,P14689,Q16616,Q3MIL0,Q6ISD2,SBP,SHBG,SHBG-201,SHBG-202,SHBG-203,SHBG-204,SHBG-205,SHBG-206,SHBG-207,SHBG-208,SHBG-209,SHBG-210,SHBG-211,SHBG-212,SHBG-213,SHBG-214,SHBG-215,SHBG-216,SHBG-217,SHBG-218,SHBG-219,SHBG-220,SHBG-221,SHBG_HUMAN,Sex hormone binding globulin,Sex hormone-binding globulin,Sex steroid-binding protein,TEBG,TeBG,Testis-specific androgen-binding protein,Testosterone-estradiol-binding globulin,Testosterone-estrogen-binding globulin,UPI0000055933,UPI0000EE635C,UPI000163E4BC,UPI000163E4BD,UPI000163E4BE,UPI000163E4BF,UPI00017A8505,UPI0001994219,UPI0001994273,UPI0001994274,UPI0001C583A2,UPI00024D0A39,UPI00024D0A3A,UPI00024D0A3B,UPI00024D0A3C,UPI00024D0A3D,UPI00025A2CED,UPI00025A2CEE,URS00008BDDCA,X05403,X05792,X05885,X16349,X16350,X16351,androgen binding protein,hsa:6462,sex hormone binding globulin,sex hormone-binding globulin,uc002gie.4	model2	MetScore2_oof_z	37698	-0.0238088	0.00524425	-4.54	5.64295e-06	5.643e-06	5.24849	1.00977e-05	1.01e-05	-0.0340877	-0.01353	1.71527e-05	TRUE	TRUE	2915	0.0058325	0.56918	0	5	TRUE	665	3.878	7.24533e-05	5	1	0.845098	7	722	754	773	524	1387	3.47198	2.65377	-6.03394	-2.52585	1.63836
Figure 3	d-e	F3_network_nodes	Network node values.	figure_source	figure8_top_mcc_modules_nodes.tsv																																												M7					C5	C5 APOH module	A1BG	3	3	9606.ENSP00000263100	Alpha-1B-glycoprotein; alpha-1-B glycoprotein.	https://smart.embl.de/smart/DDvec.cgi?smart=495:SIGNAL(1|21)+IG_like(40|100)+IGc2(223|286)+IG_like(316|381)+IG_like(414|477)+	1,A1B,A1BG,A1BG-201,A1BG-202,A1BG-203,A1BG-204,A1BG-205,A1BG_HUMAN,A8K052,AAH35719.1,AAL07469.1,AB073611,ABG,AC010642,AC012313,ACJ13639.1,AF414429,AK289417,Alpha-1-B glycoprotein,Alpha-1B-glycoprotein,BAD38648.1,BAF82106.1,BC035719,CAB016673,CCDS12976,CCDS12976.1,ENSG00000121410,ENSP00000263100,ENSP00000320967,ENSP00000394644,ENSP00000470909,ENST00000263100,ENST00000263100.7,ENST00000325177,ENST00000453054,ENST00000595014,ENST00000595014.1,ENST00000596924,ENST00000596924.1,ENST00000598345,ENST00000598345.1,ENST00000600966,ENST00000600966.1,EU794585,GAB,HEL-S-163pA,HGNC:5,HPA044252,HYST2477,I43.950,M0R009,NM_130786,NM_130786.3,NM_130786.4,NP_570602,NP_570602.2,NX_P04217,OMIM:138670,OTTHUMG00000183507,P04217,Q68CK0,Q8IYJ6,Q96P39,R-HSA-109582,R-HSA-114608,R-HSA-168249,R-HSA-168256,R-HSA-6798695,R-HSA-76002,R-HSA-76005,UPI0000167B10,UPI0003F48207,V9HWD8,alpha-1-B glycoprotein,hsa:1,uc002qsd.5	model2	MetScore2_oof_z	37698	0.0920656	0.00477375	19.2858	1.76844e-82	1.768e-82	81.7524	8.40945e-82	8.409e-82	0.0827089	0.101422	1.71527e-05	TRUE	TRUE	2915	-0.00423483	0.196502	0	3	TRUE	850	2.3	0	3	1	0.778151	6	744	960	916	743	1594	3.29407	1.37225	-5.58403	-2.09555	1.56918
Figure 3	d-e	F3_network_nodes	Network node values.	figure_source	figure8_top_mcc_modules_nodes.tsv																																												M7					C5	C5 APOH module	C1QBP	5	5	9606.ENSP00000225698	Complement component 1 Q subcomponent-binding protein, mitochondrial; Is believed to be a multifunctional and multicompartmental protein involved in inflammation and infection processes, ribosome biogenesis, protein synthesis in mitochondria, regulation of apoptosis, transcriptional regulation and pre-mRNA splicing. At the cell surface is thought to act as an endothelial receptor for plasma proteins of the complement and kallikrein-kinin cascades. Putative receptor for C1q; specifically binds to the globular 'heads' of C1q thus inhibiting C1; may perform the receptor function through a [...]	https://smart.embl.de/smart/DDvec.cgi?smart=282:Pfam_MAM33(86|279)+	1P32,3RPX,708,A0A0G2JLC0,AAA16315.1,AAA73055.1,AAF78763.1,AAH00435.1,AAH13731.1,AAK26580.1,AAV38701.1,AAV38702.1,ABC79624.1,AC004148,AF275902,AF338439,ASF/SF2-associated protein p32,BC000435,BC013731,BT019898,BT019899,C1QBP,C1QBP-201,C1QBP-202,C1QBP-203,C1QBP-204,C1QBP-205,C1QBP-206,C1QBP-207,C1QBP_HUMAN,C1q globular domain-binding protein,C1qBP,CAA53512.1,CCDS11071,CCDS11071.1,CH471108,COXPD33,Complement C1q binding protein,DQ372108,EAW90335.1,ENSG00000108561,ENSP00000225698,ENSP00000458624,ENSP00000460308,ENSP00000460638,ENST00000225698,ENST00000225698.8,ENST00000570805,ENST00000570805.1,ENST00000573204,ENST00000573204.1,ENST00000573406,ENST00000573406.1,ENST00000573421,ENST00000573421.1,ENST00000574444,ENST00000574444.5,ENST00000576122,ENST00000576122.1,GC1QBP,Glycoprotein gC1qBP,HABP1,HGNC:1243,HPA026483,Hyaluronan-binding protein 1,I3L3B0,I3L3Q7,L04636,M69039,Mitochondrial matrix protein p32,NM_001212,NM_001212.3,NM_001212.4,NP_001203,NP_001203.1,NX_Q07021,OMIM:601269,OTTHUMG00000177875,Q07021,Q2HXR8,Q9NNY8,R-HSA-109581,R-HSA-109582,R-HSA-109606,R-HSA-111471,R-HSA-140837,R-HSA-140877,R-HSA-1643685,R-HSA-5357801,R-HSA-9645722,R-HSA-9645723,SF2AP32,SF2P32,SF2p32,UPI000012EAEC,UPI0000E245B9,UPI00025A2D5B,UPI00025A2D5C,URS0000D6DB99,URS0000D6E060,URS0000EC22C2,X75913,complement C1q binding protein,gC1Q-R,gC1q-R protein,gC1qR,hsa:708,hyaluronan-binding protein 1,p32,p33,splicing factor SF2-associated protein,uc002gby.2	model2	MetScore2_oof_z	37698	0.0250475	0.0045586	5.49457	3.94186e-08	3.942e-08	7.4043	7.65524e-08	7.655e-08	0.0161126	0.0339825	1.71527e-05	TRUE	TRUE	2915	0.107051	0.663229	0	5	TRUE	665	3.839	6.68799e-06	4	1	0.778151	6	744	756	886	602	1409	3.40538	3.80555	-6.27581	-1.63412	1.63836
Figure 3	d-e	F3_network_nodes	Network node values.	figure_source	figure8_top_mcc_modules_nodes.tsv																																												M7					C5	C5 APOH module	GPIHBP1	3	3	9606.ENSP00000480053	Glycosylphosphatidylinositol-anchored high density lipoprotein-binding protein 1; Mediates the transport of lipoprotein lipase LPL from the basolateral to the apical surface of endothelial cells in capillaries (By similarity). Anchors LPL on the surface of endothelial cells in the lumen of blood capillaries (By similarity). Protects LPL against loss of activity, and against ANGPTL4-mediated unfolding. Thereby, plays an important role in lipolytic processing of chylomicrons by LPL, triglyceride metabolism and lipid homeostasis. Binds chylomicrons and phospholipid particles that contain [...]	https://smart.embl.de/smart/DDvec.cgi?smart=184:SIGNAL(1|20)+LU(63|148)+	338328,6E7K,6OAU,6OAZ,6OB0,AF088057,CCDS34954,CCDS34954.1,ENSG00000277494,ENSP00000480053,ENST00000622500,ENST00000622500.1,GPI-HBP1,GPI-anchored HDL-binding protein 1,GPIHBP1,GPIHBP1-201,HBP1,HDBP1_HUMAN,HGNC:24945,HPA066302,HYPL1D,High density lipoprotein-binding protein 1,LOC338328,NM_001301772,NM_001301772.1,NM_001301772.2,NM_178172,NM_178172.5,NM_178172.6,NP_001288701,NP_001288701.1,NP_835466,NP_835466.2,NX_Q8IV16,OMIM:612757,OTTHUMG00000164950,Q6P3T2,Q86W15,Q8IV16,R-HSA-1430728,R-HSA-162582,R-HSA-163125,R-HSA-174824,R-HSA-196854,R-HSA-2187338,R-HSA-372790,R-HSA-382551,R-HSA-388396,R-HSA-392499,R-HSA-418594,R-HSA-597592,R-HSA-6806667,R-HSA-8963889,R-HSA-8963899,R-HSA-8963901,R-HSA-975634,UPI00002283CA,endothelial cell LPL transporter,hsa:338328,uc033cbs.1	model2	MetScore2_oof_z	37698	0.0233322	0.00457148	5.10387	3.34393e-07	3.344e-07	6.47574	6.33781e-07	6.338e-07	0.014372	0.0322924	1.71527e-05	TRUE	TRUE	2915	-0.0644407	0.67547	0	3	TRUE	850	2.814	0	3	1	0.778151	6	744	858	916	743	1594	3.6571	1.49735	-5.19192	-2.24098	1.56918
Figure 3	d-e	F3_network_nodes	Network node values.	figure_source	figure8_top_mcc_modules_nodes.tsv																																												M7					C5	C5 APOH module	CD93	4	4	9606.ENSP00000246006	Complement component C1q receptor; Receptor (or element of a larger receptor complex) for C1q, mannose-binding lectin (MBL2) and pulmonary surfactant protein A (SPA). May mediate the enhancement of phagocytosis in monocytes and macrophages upon interaction with soluble defense collagens. May play a role in intercellular adhesion.	https://smart.embl.de/smart/DDvec.cgi?smart=652:SIGNAL(1|21)+CLECT(25|181)+EGF(263|301)+EGF(305|344)+EGF_CA(345|384)+EGF_CA(385|426)+EGF_CA(427|468)+TRANS(584|606)+	22918,AAB53110.1,AAH28075.1,AL118508,BC028075,C1QR1,C1QR1_HUMAN,C1q/MBL/SPA receptor,C1qR,C1qR(P),C1qR(p),C1qRP,C1qRp,CCDS13149,CCDS13149.1,CD93,CD93 antigen,CD93 molecule,CD93-201,CDW93 antigen,CDw93,Complement component 1 q subcomponent receptor 1,Complement component C1q receptor,ECSM3,ENSG00000125810,ENSP00000246006,ENSP00000366289,ENSP00000414935,ENST00000246006,ENST00000246006.4,ENST00000377085,ENST00000413585,HGNC:15855,HPA009300,HPA012368,MXRA4,Matrix-remodeling-associated protein 4,NM_012072,NM_012072.3,NM_012072.4,NP_036204,NP_036204.2,NX_Q9NPY3,O00274,OMIM:120577,OTTHUMG00000032058,Q9NPY3,R-HSA-168249,R-HSA-168256,R-HSA-6798695,U94333,UPI00001273BC,dJ737E23.1,hsa:22918,matrix-remodelling associated 4,uc002wsv.4	model2	MetScore2_oof_z	37698	0.0830268	0.00464704	17.8666	4.22392e-71	4.224e-71	70.3743	1.84047e-70	1.84e-70	0.0739185	0.0921351	1.71527e-05	TRUE	TRUE	2915	0.00611867	0.328245	0	4	TRUE	759	3.204	3.12106e-05	4	1	0.69897	5	781	827	827	602	1540	3.81206	3.84016	-6.20757	-1.66611	1.60377
Figure 3	d-e	F3_network_nodes	Network node values.	figure_source	figure8_top_mcc_modules_nodes.tsv																																												M7					C5	C5 APOH module	CBLIF	4	4	9606.ENSP00000257248	Cobalamin binding intrinsic factor; Promotes absorption of the essential vitamin cobalamin (Cbl) in the ileum. After interaction with CUBN, the CBLIF-cobalamin complex is internalized via receptor-mediated endocytosis; Belongs to the eukaryotic cobalamin transport proteins family.	https://smart.embl.de/smart/DDvec.cgi?smart=417:Pfam_Cobalamin_bind(8|309)+Pfam_DUF4430(340|416)+	2694,2CKT,2PMV,3KQ4,AAA66354.1,AAH37958.1,AK301295,AK314275,AP002347,B2RAN8,B4DVZ1,BAG36935.1,BAG62853.1,BC037958,CAA54061.1,CBLIF,CBLIF-201,CBLIF-202,CBLIF-203,CBLIF-204,CBLIF-205,CCDS7977,CCDS7977.1,Cobalamin binding intrinsic factor,E9PM21,ENSG00000134812,ENSP00000257248,ENSP00000433196,ENSP00000440427,ENST00000257248,ENST00000257248.2,ENST00000525058,ENST00000525058.5,ENST00000532070,ENST00000532070.1,ENST00000533067,ENST00000533067.1,ENST00000533847,ENST00000533847.1,ENST00000541311,GIF,Gastric intrinsic factor,HGNC:4268,HPA039908,HPA040774,IF,IFMH,IF_HUMAN,INF,Intrinsic factor,M63154,NM_005142,NM_005142.2,NM_005142.3,NP_005133,NP_005133.2,NX_P27352,OMIM:609342,OTTHUMG00000167399,P27352,R-HSA-1430728,R-HSA-1643685,R-HSA-196741,R-HSA-196849,R-HSA-196854,R-HSA-3296469,R-HSA-3296482,R-HSA-3359457,R-HSA-3359462,R-HSA-3359463,R-HSA-5668914,TCN3,UPI0000001C67,UPI0001F77A54,X76562,XM_011544939,XM_011544939.3,XP_011543241,XP_011543241.1,cobalamin binding intrinsic factor,gastric intrinsic factor,gastric intrinsic factor (vitamin B synthesis),hsa:2694,uc001noi.4	model2	MetScore2_oof_z	37698	0.0615959	0.00461935	13.3343	1.80586e-40	1.806e-40	39.7433	5.83601e-40	5.836e-40	0.0525419	0.07065	1.71527e-05	TRUE	TRUE	2915	0.0256436	0.804611	0	4	TRUE	759	2.924	0.000270864	3	1	0.60206	4	824	850	658	743	1583	4.2793	1.65939	-5.63375	-1.71853	1.60377
Figure 3	d-e	F3_network_nodes	Network node values.	figure_source	figure8_top_mcc_modules_nodes.tsv																																												M7					C5	C5 APOH module	CNTN5	4	4	9606.ENSP00000435637	Contactin-5; Contactins mediate cell surface interactions during nervous system development. Has some neurite outgrowth-promoting activity in the cerebral cortical neurons but not in hippocampal neurons. Probably involved in neuronal activity in the auditory system (By similarity).	https://smart.embl.de/smart/DDvec.cgi?smart=1100:SIGNAL(1|23)+IGc2(114|180)+IG(202|290)+IGc2(313|376)+IGc2(402|465)+IGc2(494|558)+IG(578|668)+FN3(671|757)+FN3(774|860)+FN3(876|959)+FN3(975|1054)+	4N68,53942,5E52,A0A087WTT8,A0A0A0MQX5,A1L4P0,AAH39255.1,AAI30620.1,AAI44186.1,AB013802,AB013803,AP000760,AP000798,AP000923,AP001892,AP001988,AP002378,AP002428,AP002987,AP003126,AP003441,AP003558,AP004249,B7ZM07,BAA36579.2,BAA36580.2,BC039255,BC130619,BC144185,CCDS53696,CCDS53696.1,CCDS53697,CCDS53697.1,CCDS58168,CCDS58168.1,CNTN5,CNTN5-201,CNTN5-202,CNTN5-203,CNTN5-204,CNTN5-205,CNTN5-206,CNTN5-207,CNTN5-208,CNTN5-209,CNTN5-210,CNTN5-211,CNTN5-212,CNTN5_HUMAN,Contactin 5,Contactin-5,E9PKE8,ENSG00000149972,ENSP00000279463,ENSP00000381219,ENSP00000393229,ENSP00000433558,ENSP00000433575,ENSP00000435637,ENSP00000436185,ENSP00000478120,ENST00000279463,ENST00000279463.7,ENST00000398152,ENST00000418526,ENST00000418526.6,ENST00000524560,ENST00000524560.1,ENST00000524871,ENST00000524871.5,ENST00000525047,ENST00000525047.1,ENST00000525236,ENST00000525236.1,ENST00000527185,ENST00000527185.5,ENST00000527682,ENST00000527682.1,ENST00000528682,ENST00000528682.5,ENST00000528727,ENST00000528727.5,ENST00000530458,ENST00000530458.1,ENST00000619298,ENST00000619298.1,HGNC:2175,HNB-2s,HPA039492,HPA041223,KF455462,KF455463,KF455466,KF510388,NB-2,NM_001243270,NM_001243270.1,NM_001243270.2,NM_001243271,NM_001243271.1,NM_001243271.2,NM_014361,NM_014361.3,NM_014361.4,NM_175566,NM_175566.2,NP_001230199,NP_001230199.1,NP_001230200,NP_001230200.1,NP_055176,NP_055176.1,NP_780775,NP_780775.1,NX_O94779,Neural recognition molecule NB-2,O94779,O94780,OMIM:607219,OTTHUMG00000167579,Q49AF3,R-HSA-163125,R-HSA-392499,R-HSA-597592,UPI000006DAB0,UPI0000071DE5,UPI000013DBD0,UPI0001AE6C02,UPI0001EE4C03,URS0000EAFA34,XM_011542871,XM_011542871.1,XM_011542873,XM_011542873.1,XM_017017926,XM_017017926.1,XM_017017927,XM_017017927.1,XM_017017928,XM_017017928.1,XM_017017929,XM_017017929.1,XP_011541173,XP_011541173.1,XP_011541175,XP_011541175.1,XP_016873415,XP_016873415.1,XP_016873416,XP_016873416.1,XP_016873417,XP_016873417.1,XP_016873418,XP_016873418.1,XR_001747909,XR_001747909.1,contactin 5,hNB-2,hsa:53942,uc001pfz.4,uc001pga.4	model2	MetScore2_oof_z	37698	-0.11694	0.00494879	-23.6301	1.47942e-122	1.479e-122	121.83	9.13666e-122	9.137e-122	-0.12664	-0.10724	1.71527e-05	TRUE	TRUE	2915	0.010734	0.441848	0	4	TRUE	759	3.59	0.00155161	3	1	0.60206	4	824	777	379	743	1583	4.38475	2.97194	-5.76694	-2.77915	1.60377
Figure 3	d-e	F3_network_nodes	Network node values.	figure_source	figure8_top_mcc_modules_nodes.tsv																																												M7					C5	C5 APOH module	ADGRE5	3	3	9606.ENSP00000242786	CD97 antigen subunit alpha; Receptor potentially involved in both adhesion and signaling processes early after leukocyte activation. Plays an essential role in leukocyte migration (By similarity); Belongs to the G-protein coupled receptor 2 family. LN-TM7 subfamily.	https://smart.embl.de/smart/DDvec.cgi?smart=835:SIGNAL(1|20)+EGF_like(25|63)+EGF_CA(64|115)+EGF_CA(116|159)+EGF_CA(160|208)+EGF_CA(209|257)+GPS(491|542)+Pfam_7tm_2(544|782)+	2BOU,976,A8K7Z4,AAB36682.1,AAC27673.1,AAH26690.1,AB065966,AC005327,AC008569,ADGRE5,ADGRE5-201,ADGRE5-202,ADGRE5-203,ADGRE5-204,ADGRE5-205,ADGRE5-206,ADGRE5-207,ADGRE5-208,ADGRE5-209,ADGRE5-210,ADGRE5-211,ADGRE5-212,ADGRE5-213,ADGRE5-214,ADGRE5-215,ADGRE5-216,AK292159,AK314697,Adhesion G protein-coupled receptor E5,B2RBJ9,BAC06178.1,BAF84848.1,BAG37246.1,BC026690,CAA59173.1,CAA64333.1,CCDS32929,CCDS32929.1,CCDS32930,CCDS32930.1,CCDS32931,CCDS32931.1,CD97,CD97 antigen,CD97 antigen subunit alpha,CD97 antigen subunit beta,CD97 molecule,CD97_HUMAN,CH471106,EAW84412.1,EAW84413.1,ENSG00000123146,ENSP00000242786,ENSP00000242787,ENSP00000349918,ENSP00000351413,ENSP00000376779,ENSP00000414986,ENSP00000465800,ENSP00000466040,ENSP00000467351,ENSP00000467478,ENST00000242786,ENST00000242786.5,ENST00000242787,ENST00000353116,ENST00000357355,ENST00000357355.7,ENST00000358600,ENST00000358600.7,ENST00000393059,ENST00000434474,ENST00000586517,ENST00000586517.5,ENST00000586849,ENST00000586849.5,ENST00000587319,ENST00000587319.5,ENST00000587535,ENST00000587535.3,ENST00000587606,ENST00000587606.5,ENST00000587728,ENST00000587728.5,ENST00000590567,ENST00000590567.1,ENST00000591080,ENST00000591080.4,ENST00000591565,ENST00000591565.1,ENST00000591737,ENST00000591737.1,ENST00000592261,ENST00000592261.6,ENST00000592341,ENST00000592341.1,ENST00000593028,ENST00000593028.1,HGNC:1711,HPA013707,K7EKV5,K7EPE8,K7EPP8,Leukocyte antigen CD97,NM_001025160,NM_001025160.2,NM_001784,NM_001784.4,NM_001784.5,NM_078481,NM_078481.3,NM_078481.4,NP_001020331,NP_001020331.1,NP_001775,NP_001775.2,NP_510966,NP_510966.1,NX_P48960,O00718,O76101,OMIM:601211,OTTHUMG00000182166,P02.002,P48960,Q8NG72,Q8TBQ7,R-HSA-162582,R-HSA-168249,R-HSA-168256,R-HSA-372790,R-HSA-373080,R-HSA-500792,R-HSA-6798695,TM7LN1,U76764,UPI000006D0B6,UPI0000161C9A,UPI0000203564,UPI0002840B4A,UPI0002840B4D,UPI0003F48225,URS00008B57BC,URS00008B915F,URS00008BC6BA,URS00008BE8A5,URS00008BE933,URS00008BF8DC,X84700,X94630,X94631,X94632,X94633,X94634,X94635,X94636,X94637,X94638,X94639,X94640,X94641,X94642,X94643,X94644,X94645,X94646,X94647,XM_011528451,XM_011528451.3,XM_017027547.1,XP_011526753,XP_011526753.1,XP_016883036.1,Z99830,Z99831,adhesion G protein-coupled receptor E5,hsa:976,leukocyte antigen CD97,seven transmembrane helix receptor,seven-span transmembrane protein,uc002myl.4	model2	MetScore2_oof_z	37698	0.12186	0.00477431	25.5241	1.73894e-142	1.739e-142	141.76	1.21851e-141	1.219e-141	0.112502	0.131218	1.71527e-05	TRUE	TRUE	2915	0.0165479	0.348942	0	3	TRUE	850	2.528	2.3408e-05	3	1	0.477121	3	886	914	838	743	1736	3.52539	3.50369	-6.40233	-1.74099	1.56918
Figure 3	d-e	F3_network_nodes	Network node values.	figure_source	figure8_top_mcc_modules_nodes.tsv																																												M7					C5	C5 APOH module	BCHE	3	3	9606.ENSP00000264381	Cholinesterase; Esterase with broad substrate specificity. Contributes to the inactivation of the neurotransmitter acetylcholine. Can degrade neurotoxic organophosphate esters; Belongs to the type-B carboxylesterase/lipase family.	https://smart.embl.de/smart/DDvec.cgi?smart=602:SIGNAL(1|28)+Pfam_Abhydrolase_3(138|263)+Pfam_AChE_tetra(565|601)+	1EHO,1EHQ,1KCJ,1P0I,1P0M,1P0P,1P0Q,1XLU,1XLV,1XLW,2J4C,2PM8,2WID,2WIF,2WIG,2WIJ,2WIK,2WIL,2WSL,2XMB,2XMC,2XMD,2XMG,2XQF,2XQG,2XQI,2XQJ,2XQK,2Y1K,3.1.1.8,3DJY,3DKK,3O9M,4AQD,4AXB,4B0O,4B0P,4BBZ,4BDS,4TPK,4XII,590,5DYT,5DYW,5DYY,5K5E,5LKR,5NN0,6EMI,6EP4,6EQP,6EQQ,6ESJ,6ESY,6EUL,6EYF,6EZ2,6F7Q,6I0B,6I0C,6I2T,6QAA,6QAB,6QAC,6QAD,6QAE,A8K7P8,AAA52015.1,AAA98113.1,AAA99296.1,AAH18141.1,AC009811,AK292063,Acylcholine acylhydrolase,BAF84752.1,BC018141,BCHE,BCHE-201,BCHE-202,BCHE-203,BCHE-204,BCHE-205,BCHED,Butyrylcholine esterase,Butyrylcholinesterase,CCDS3198,CCDS3198.1,CHE1,CHE2,CHEMBL1914,CHLE_HUMAN,Choline esterase II,Cholinesterase,E1,EC 3.1.1.8,ENSG00000114200,ENSP00000264381,ENSP00000324951,ENSP00000418325,ENSP00000418504,ENSP00000419505,ENSP00000419804,ENSP00000443583,ENST00000264381,ENST00000264381.7,ENST00000324944,ENST00000479451,ENST00000479451.5,ENST00000482958,ENST00000482958.1,ENST00000488954,ENST00000488954.1,ENST00000497011,ENST00000497011.5,ENST00000540653,F8WEX7,F8WF14,H0Y885,H7C4Y0,HGNC:983,HPA001560,M16474,M16541,M32389,M32390,M32391,NM_000055,NM_000055.3,NM_000055.4,NP_000046,NP_000046.1,NR_137635,NR_137635.2,NR_137636,NR_137636.2,NX_P06276,OMIM:177400,OTTHUMG00000158131,P06276,Pseudocholinesterase,R-HSA-112311,R-HSA-112315,R-HSA-112316,R-HSA-1430728,R-HSA-1483191,R-HSA-1483206,R-HSA-1483257,R-HSA-2980736,R-HSA-392499,R-HSA-422085,R-HSA-556833,S09.980,UPI0000127866,UPI0000374770,UPI0001B7973F,UPI0001B79740,UPI0001B79741,URS0000E95A18,URS0000E960FA,butyrylcholinesterase,cholinesterase (serum) 2,cholinesterase 1,hsa:590,uc003fem.5	model2	MetScore2_oof_z	37698	-0.0642202	0.00473719	-13.5566	9.07665e-42	9.077e-42	41.0421	2.9762e-41	2.976e-41	-0.0735052	-0.0549352	1.71527e-05	TRUE	TRUE	2915	-0.00406985	0.288054	0	3	TRUE	850	2.232	0	3	1	0.477121	3	886	973	916	743	1736	4.1395	2.17803	-5.76562	-2.43275	1.56918
Figure 3	d-e	F3_network_nodes	Network node values.	figure_source	figure8_top_mcc_modules_nodes.tsv																																												M7					C5	C5 APOH module	CFHR2	3	3	9606.ENSP00000356385	Complement factor H-related protein 2; Involved in complement regulation. The dimerized forms have avidity for tissue-bound complement fragments and efficiently compete with the physiological complement inhibitor CFH. Can associate with lipoproteins and may play a role in lipid metabolism.	https://smart.embl.de/smart/DDvec.cgi?smart=270:SIGNAL(1|18)+CCP(23|83)+CCP(87|140)+CCP(149|203)+CCP(207|267)+	3080,3ZD1,5EA0,A0A3B3IQ51,A0A3B3IRW0,A0A3B3IS00,A0A3B3IS28,A0A3B3ISW6,AAH22283.1,AL139418,BC022283,CAA46096.1,CAA60375.1,CCDS30959,CCDS30959.1,CFHL2,CFHR2,CFHR2-201,CFHR2-202,CFHR2-203,CFHR2-204,CFHR2-205,CFHR2-206,CFHR2-207,CFHR2-208,CFHR2-209,CFHR2-210,Complement factor H related 2,Complement factor H-related protein 1/2/3,Complement factor H-related protein 2,DDESK59,ENSG00000080910,ENSP00000251421,ENSP00000314299,ENSP00000356385,ENSP00000356390,ENSP00000356391,ENSP00000356392,ENSP00000356394,ENSP00000476677,ENSP00000496889,ENSP00000496999,ENSP00000497089,ENSP00000497428,ENST00000251421,ENST00000320493,ENST00000367415,ENST00000367415.7,ENST00000367420,ENST00000367421,ENST00000367421.5,ENST00000367422,ENST00000367424,ENST00000473386,ENST00000473386.1,ENST00000476712,ENST00000476712.6,ENST00000485647,ENST00000485647.2,ENST00000489703,ENST00000489703.1,ENST00000496448,ENST00000496448.6,ENST00000647617,ENST00000647617.1,ENST00000649283,ENST00000649283.1,ENST00000649960,ENST00000649960.1,FHR-2,FHR2,FHR2_HUMAN,H factor (complement)-like 3,H factor-like 3,H factor-like protein 2,HFL3,HGNC:4890,HPA038915,HPA040726,HPA049813,LRG_1216,LRG_1216t1,NM_001312672,NM_001312672.1,NM_005666,NM_005666.3,NM_005666.4,NP_001299601,NP_001299601.1,NP_005657,NP_005657.1,NX_P36980,OMIM:600889,OTTHUMG00000036518,P36980,Q14310,Q5T9T1,R-HSA-166658,R-HSA-168249,R-HSA-168256,R-HSA-977606,UPI000012A73B,UPI00001B2155,UPI000387D9BD,UPI0003B927C8,UPI0003EAF03B,UPI000E6EA2EF,UPI000E6EB0AE,URS00008B637A,URS00008BC5A7,V9GYE7,X64877,X86564,X86565,X86566,X86567,XM_005245113,XM_005245113.3,XM_011509458,XM_011509458.2,XM_011509459,XM_011509459.2,XM_011509460,XM_011509460.2,XM_017001109,XM_017001109.1,XP_005245170,XP_005245170.1,XP_011507760,XP_011507760.1,XP_011507761,XP_011507761.1,XP_011507762,XP_011507762.1,XP_016856598,XP_016856598.1,complement factor H related 2,complement factor H-related 2,hsa:3080,uc001gtq.2	model2	MetScore2_oof_z	37698	0.0549843	0.00459161	11.9749	5.51964e-33	5.52e-33	32.2581	1.64349e-32	1.643e-32	0.0459846	0.0639839	1.71527e-05	TRUE	TRUE	2915	-0.0835509	0.556066	0	3	TRUE	850	2.499	1.11467e-06	2	1	0.477121	3	886	919	906	923	1736	4.06633	2.64425	-6.27824	-2.14253	1.56918
Figure 3	d-e	F3_network_nodes	Network node values.	figure_source	figure8_top_mcc_modules_nodes.tsv																																												M7					C5	C5 APOH module	CLEC3B	3	3	9606.ENSP00000296130	Tetranectin; Tetranectin binds to plasminogen and to isolated kringle 4. May be involved in the packaging of molecules destined for exocytosis.	https://smart.embl.de/smart/DDvec.cgi?smart=202:SIGNAL(1|21)+CLECT(71|198)+	1HTN,1RJH,1TN3,3L9J,7123,A0A024R2Q7,AAH11024.1,AC104165,BC011024,C-type lectin domain family 3 member B,C-type lectin domain family 3, member B,CAA45860.1,CAA50265.1,CAA66803.1,CAB002582,CAG46778.1,CAG46806.1,CCDS2726,CCDS2726.1,CCDS77730,CCDS77730.1,CH471055,CLEC3B,CLEC3B-201,CLEC3B-202,CLEC3B-203,CR541981,CR542009,E9PHK0,EAW64735.1,EAW64736.1,ENSG00000163815,ENSP00000296130,ENSP00000396013,ENST00000296130,ENST00000296130.4,ENST00000428034,ENST00000428034.1,ENST00000490386,ENST00000490386.1,HGNC:11891,HPA034794,NM_001308394,NM_001308394.2,NM_003278,NM_003278.2,NM_003278.3,NP_001295323,NP_001295323.1,NP_003269,NP_003269.2,NX_P05452,OMIM:187520,OTTHUMG00000133087,P05452,Plasminogen kringle 4-binding protein,Q6FGX6,R-HSA-109582,R-HSA-114608,R-HSA-76002,R-HSA-76005,TETN_HUMAN,TN,TNA,Tetranectin,UPI000013E305,UPI000020A5E5,X64559,X70910,X70911,X70912,X98121,XM_017007116,XM_017007116.1,XP_016862605,XP_016862605.1,hsa:7123,tetranectin (plasminogen binding protein),uc003cok.5	model2	MetScore2_oof_z	37698	-0.133618	0.00454982	-29.3677	1.8593e-187	1.859e-187	186.731	1.70436e-186	1.704e-186	-0.142536	-0.1247	1.71527e-05	TRUE	TRUE	2915	-0.00367602	0.211138	0	3	TRUE	850	2.633	0.000891733	3	1	0.477121	3	886	888	498	743	1736	2.33231	1.99278	-5.72329	-1.70032	1.56918
Figure 3	d-e	F3_network_nodes	Network node values.	figure_source	figure8_top_mcc_modules_nodes.tsv																																												M7					C5	C5 APOH module	CXADR	3	3	9606.ENSP00000284878	Coxsackievirus and adenovirus receptor; Component of the epithelial apical junction complex that may function as a homophilic cell adhesion molecule and is essential for tight junction integrity. Also involved in transepithelial migration of leukocytes through adhesive interactions with JAML a transmembrane protein of the plasma membrane of leukocytes. The interaction between both receptors also mediates the activation of gamma-delta T-cells, a subpopulation of T-cells residing in epithelia and involved in tissue homeostasis and repair. Upon epithelial CXADR-binding, JAML induces downs [...]	https://smart.embl.de/smart/DDvec.cgi?smart=365:SIGNAL(1|19)+IG(26|138)+IGc2(153|219)+TRANS(236|258)+	1525,1EAJ,1F5W,1JEW,1KAC,1P69,1P6A,1RSF,2J12,2J1K,2NPL,2W9L,2WBW,3J6L,3J6M,3J6N,3J6O,AAC51234.1,AAD31772.1,AAF05908.1,AAF24344.1,AAG01088.1,AAH03684.1,AAH10536.1,AAL68878.1,AAL68879.1,AAL68880.1,AAV38679.1,ADC84500.1,AF124598,AF169360,AF169361,AF169362,AF169363,AF169364,AF169365,AF169366,AF200465,AF242862,AF242864,AF242865,AK313526,AP000963,AP000967,AY072910,AY072911,AY072912,B2R8V8,B7WPI3,BAG36305.1,BC003684,BC010536,BT019876,CAA68868.1,CAB005103,CAR,CAR4/6,CCDS33519,CCDS33519.1,CCDS56204,CCDS56204.1,CCDS56205,CCDS56205.1,CCDS56206,CCDS56206.1,CCDS56207,CCDS56207.1,CH471079,CR617256,CVB3-binding protein,CXADR,CXADR Ig-like cell adhesion molecule,CXADR, Ig-like cell adhesion molecule,CXADR-201,CXADR-202,CXADR-203,CXADR-204,CXADR-205,CXAR_HUMAN,Coxsackievirus B-adenovirus receptor,Coxsackievirus and adenovirus receptor,D3YHP0,EAX10031.1,ENSG00000154639,ENSP00000284878,ENSP00000303395,ENSP00000307152,ENSP00000320310,ENSP00000348620,ENSP00000383026,ENSP00000383029,ENSP00000383030,ENSP00000383033,ENST00000284878,ENST00000284878.11,ENST00000306594,ENST00000306618,ENST00000316483,ENST00000346439,ENST00000356275,ENST00000356275.10,ENST00000400162,ENST00000400165,ENST00000400165.5,ENST00000400166,ENST00000400166.5,ENST00000400169,ENST00000400169.1,GU474812,HCAR,HCVADR,HGNC:2559,HPA003342,HPA030411,HPA030412,NM_001207063,NM_001207063.1,NM_001207063.2,NM_001207064,NM_001207064.1,NM_001207064.2,NM_001207065,NM_001207065.1,NM_001207065.2,NM_001207066,NM_001207066.1,NM_001338,NM_001338.4,NM_001338.5,NP_001193992,NP_001193992.1,NP_001193993,NP_001193993.1,NP_001193994,NP_001193994.1,NP_001193995,NP_001193995.1,NP_001329,NP_001329.1,NX_P78310,O00694,OMIM:602621,OTTHUMG00000074508,P78310,Q8WWT6,Q8WWT7,Q8WWT8,Q9UKV4,R-HSA-109582,R-HSA-1280218,R-HSA-168256,R-HSA-198933,R-HSA-202733,U90716,UPI0000035985,UPI000004F892,UPI000006FE5E,UPI0000072C8F,UPI000007309E,XM_011529476,XM_011529476.2,XM_011529477,XM_011529477.2,XM_011529478,XM_011529478.2,XM_011529479,XM_011529479.1,XP_011527778,XP_011527778.1,XP_011527779,XP_011527779.1,XP_011527780,XP_011527780.1,XP_011527781,XP_011527781.1,Y07593,coxsackie virus and adenovirus receptor,hCAR,hsa:1525,uc002ykh.3,uc002yki.4	model2	MetScore2_oof_z	37698	0.135464	0.00456702	29.6613	3.86291e-191	3.863e-191	190.413	3.6091e-190	3.609e-190	0.126512	0.144415	1.71527e-05	TRUE	TRUE	2915	0.0688236	0.560473	0	3	TRUE	850	2.55	4.0128e-05	3	1	0.477121	3	886	911	812	743	1736	3.40362	3.8165	-6.44615	-1.92773	1.56918
Figure 3	d-e	F3_network_nodes	Network node values.	figure_source	figure8_top_mcc_modules_nodes.tsv																																												M7					C5	C5 APOH module	FOLR2	3	3	9606.ENSP00000298223	Folate receptor beta; Binds to folate and reduced folic acid derivatives and mediates delivery of 5-methyltetrahydrofolate and folate analogs into the interior of cells. Has high affinity for folate and folic acid analogs at neutral pH. Exposure to slightly acidic pH after receptor endocytosis triggers a conformation change that strongly reduces its affinity for folates and mediates their release.	https://smart.embl.de/smart/DDvec.cgi?smart=255:SIGNAL(1|21)+Pfam_Folate_rec(30|205)+	2350,4KMY,4KMZ,4KN0,4KN1,4KN2,A0A087WWY2,AAA17370.1,AAA35821.1,AAH27894.1,AAH58036.1,AK222539,AK222643,AP000593,BAD96363.1,BC027894,BC058036,BETA-HFR,CAA49267.1,CCDS8212,CCDS8212.1,CHEMBL5064,E7EU04,ENSG00000165457,ENSP00000298223,ENSP00000321957,ENSP00000405638,ENSP00000412980,ENSP00000414094,ENSP00000438568,ENSP00000440337,ENSP00000441547,ENSP00000443307,ENSP00000444794,ENSP00000480592,ENST00000298223,ENST00000298223.10,ENST00000321324,ENST00000321324.11,ENST00000413873,ENST00000449475,ENST00000449475.6,ENST00000454954,ENST00000454954.6,ENST00000535625,ENST00000535625.5,ENST00000536778,ENST00000536778.5,ENST00000538353,ENST00000538353.1,ENST00000539412,ENST00000539412.5,ENST00000541003,ENST00000541003.5,ENST00000619261,ENST00000619261.4,F5GXV3,F5GZ45,F5H3Z4,F5H4Z6,F5H5L8,FBP,FBP/PL-1,FOLR1,FOLR2,FOLR2-201,FOLR2-202,FOLR2-203,FOLR2-204,FOLR2-205,FOLR2-206,FOLR2-207,FOLR2-208,FOLR2-209,FOLR2-210,FOLR2_HUMAN,FR-BETA,FR-P3,FR-beta,FR?,FRbeta,FRβ,Folate receptor,Folate receptor 2,Folate receptor beta,Folate receptor, fetal/placental,HGNC:3793,J02876,J3KQP4,J3KR13,KF455414,NM_000803,NM_000803.4,NM_000803.5,NM_001113534,NM_001113534.1,NM_001113534.2,NM_001113535,NM_001113535.1,NM_001113535.2,NM_001113536,NM_001113536.1,NM_001113536.2,NP_000794,NP_000794.3,NP_001107006,NP_001107006.1,NP_001107007,NP_001107007.1,NP_001107008,NP_001107008.1,NX_P14207,OMIM:136425,OTTHUMG00000150394,P14207,Placental folate-binding protein,Q05CA5,Q6GTE8,R-HSA-1430728,R-HSA-163125,R-HSA-196757,R-HSA-196849,R-HSA-196854,R-HSA-392499,R-HSA-597592,U02714,U02716,UPI000013E4AD,UPI0000228F42,UPI000204ADF4,UPI000204ADF5,UPI000204ADF7,UPI000204ADF8,UPI000204ADF9,UPI000204ADFA,UPI0003F47D0F,UPI0004E4CA20,X69516,XM_005273856,XM_005273856.4,XM_024448412,XM_024448412.1,XP_005273913,XP_005273913.1,XP_024304180,XP_024304180.1,folate receptor 2 (fetal),folate receptor beta,hsa:2350,uc001ose.5	model2	MetScore2_oof_z	37698	0.147425	0.00484114	30.4525	3.08637e-201	3.086e-201	200.511	3.00896e-200	3.009e-200	0.137936	0.156914	1.71527e-05	TRUE	TRUE	2915	7.1464e-05	0.339341	0	3	TRUE	850	2.441	3.45546e-05	3	1	0.477121	3	886	935	822	743	1736	2.52498	1.62093	-6.44155	-1.6886	1.56918
Figure 3	d-e	F3_network_nodes	Network node values.	figure_source	figure8_top_mcc_modules_nodes.tsv																																												M7					C5	C5 APOH module	KIF22	3	3	9606.ENSP00000160827	Kinesin-like protein KIF22; Kinesin family member that is involved in spindle formation and the movements of chromosomes during mitosis and meiosis. Binds to microtubules and to DNA (By similarity). Plays a role in congression of laterally attached chromosomes in NDC80-depleted cells.	https://smart.embl.de/smart/DDvec.cgi?smart=665:KISc(41|376)+HhH1(602|621)+HhH1(632|651)+	2EDU,3835,6NJE,A-328A3.2,A0A024R632,AAC08709.1,AAH04352.1,AAH28155.1,AAP35923.1,AB017335,AB017430,AC002301,AC009133,AK223431,AK294380,AK312234,AK316389,B2R5M0,B7Z265,BAA33019.2,BAA33063.1,BAD97151.1,BAG35167.1,BAH11751.1,BAH14760.1,BC004352,BC028155,BT007259,CCDS10653,CCDS10653.1,CCDS58444,CCDS58444.1,CH471238,CHEMBL5470,D38751,EAW80005.1,EAW80007.1,EAW80009.1,ENSG00000079616,ENSP00000160827,ENSP00000383561,ENSP00000383562,ENSP00000454957,ENSP00000455702,ENSP00000456165,ENSP00000457176,ENSP00000460077,ENST00000160827,ENST00000160827.8,ENST00000400750,ENST00000400751,ENST00000400751.9,ENST00000561482,ENST00000561482.5,ENST00000563263,ENST00000563263.1,ENST00000563666,ENST00000563666.1,ENST00000565736,ENST00000565736.1,ENST00000568312,ENST00000568312.1,ENST00000569382,ENST00000569382.2,ENST00000569636,ENST00000569636.6,ENST00000570173,ENST00000570173.5,H3BQB9,H3BRB3,H3BTH5,HGNC:6391,HPA041076,HPA048213,I3L306,KID,KIF22,KIF22-201,KIF22-202,KIF22-203,KIF22-204,KIF22-205,KIF22-206,KIF22-207,KIF22-208,KIF22-209,KIF22-210,KIF22_HUMAN,KNSL4,Kid,Kinesin family member 22,Kinesin-like DNA-binding protein,Kinesin-like protein 4,Kinesin-like protein KIF22,NM_001256269,NM_001256269.1,NM_001256269.2,NM_001256270,NM_001256270.1,NM_007317,NM_007317.2,NM_007317.3,NP_001243198,NP_001243198.1,NP_001243199,NP_001243199.1,NP_015556,NP_015556.1,NX_Q14807,O60845,O94814,OBP,OBP-1,OBP-2,OMIM:603213,OTTHUMG00000097771,Q14807,Q53F58,Q9BT46,R-HSA-109582,R-HSA-1280218,R-HSA-168256,R-HSA-199991,R-HSA-2132295,R-HSA-5653656,R-HSA-6811434,R-HSA-6811442,R-HSA-8856688,R-HSA-983189,R-HSA-983231,SEMDJL2,UPI00000012C0,UPI0000D4C447,UPI0000EE81D6,UPI0002466F2A,UPI00025A2EFA,UPI00025A2EFB,URS00008BAA76,XM_024450270,XM_024450270.1,XP_024306038,XP_024306038.1,XR_243280,XR_243280.4,hsa:3835,kinesin family member 22,kinesin-like 4,uc002dts.5	model2	MetScore2_oof_z	37698	0.0238406	0.00460541	5.17665	2.27068e-07	2.271e-07	6.64384	4.3177e-07	4.318e-07	0.0148138	0.0328673	1.71527e-05	TRUE	TRUE	2915	-0.078884	1.19494	0	3	TRUE	850	2.51	0.000205098	2	1	0.477121	3	886	917	688	923	1736	2.58106	0.3984	-5.50582	-2.97683	1.56918
Figure 3	d-e	F3_network_nodes	Network node values.	figure_source	figure8_top_mcc_modules_nodes.tsv																																												M7					C5	C5 APOH module	LECT2	3	3	9606.ENSP00000274507	Leukocyte cell-derived chemotaxin-2; Has a neutrophil chemotactic activity. Also a positive regulator of chondrocyte proliferation. Does not show metalloendopeptidase activity. Belongs to the LECT2/MIM-1 family.	https://smart.embl.de/smart/DDvec.cgi?smart=151:SIGNAL(1|18)+Pfam_Peptidase_M23(51|149)+	3950,5B0H,AAB66905.1,AAC17734.1,AAH93670.1,AAI01580.1,AB007546,AC002428,AC004763,AK314092,B2RA90,BAA23609.1,BAA25669.1,BAG36787.1,BC093670,BC101579,CCDS4190,CCDS4190.1,D63521,D6RD58,D6RGX8,E5RHW6,ENSG00000145826,ENSP00000274507,ENSP00000421123,ENSP00000427012,ENSP00000429618,ENST00000274507,ENST00000274507.5,ENST00000471827,ENST00000471827.1,ENST00000512872,ENST00000512872.1,ENST00000514447,ENST00000514447.2,ENST00000522943,ENST00000522943.5,HGNC:6550,HPA043883,KF458008,LECT-2,LECT2,LECT2-201,LECT2-202,LECT2-203,LECT2-204,LECT2-205,LECT2_HUMAN,Leukocyte cell derived chemotaxin 2,Leukocyte cell-derived chemotaxin-2,NM_002302,NM_002302.2,NM_002302.3,NP_002293,NP_002293.2,NX_O14960,O14565,O14960,OMIM:602882,OTTHUMG00000129146,Q52M49,UPI000013DA0F,UPI000020C649,UPI0000413FBF,UPI0001E8F4AA,chm-II,chm2,hLECT2,hsa:3950,leukocyte cell derived chemotaxin 2,leukocyte cell-derived chemotaxin 2,uc003lbe.1	model2	MetScore2_oof_z	37698	0.102789	0.00518729	19.8156	6.06284e-87	6.063e-87	86.2173	2.95045e-86	2.95e-86	0.0926222	0.112957	1.71527e-05	TRUE	TRUE	2915	0.0141728	0.724946	0	3	TRUE	850	2.189	2.45226e-05	3	1	0.477121	3	886	975	835	743	1736	3.53563	1.81361	-5.54285	-2.01651	1.56918
Figure 3	d-e	F3_network_nodes	Network node values.	figure_source	figure8_top_mcc_modules_nodes.tsv																																												M7					C5	C5 APOH module	MSMB	3	3	9606.ENSP00000463092	Beta-microseminoprotein; Microseminoprotein beta.	https://smart.embl.de/smart/DDvec.cgi?smart=114:SIGNAL(1|20)+Pfam_PSP94(21|114)+	2IZ3,3IX0,4477,AAA36635.1,AAA59871.1,AAA83556.1,AAB29732.1,AAB37355.1,AAH05257.1,AAP35462.1,AJ133356,AL450342,B1API6,BC005257,BT006816,Beta-microseminoprotein,CAA41002.1,CAB026357,CAB39325.1,CAG33296.1,CCDS73095,CCDS73095.1,CCDS73096,CCDS73096.1,CR457015,ENSG00000263639,ENSP00000462641,ENSP00000463092,ENSP00000499419,ENST00000577508,ENST00000577973,ENST00000578902,ENST00000581478,ENST00000581478.5,ENST00000582163,ENST00000582163.2,ENST00000584537,ENST00000663171,HGNC:7372,HPA051257,HPC13,IGBF,Immunoglobulin-binding factor,M15885,M34373,M34374,M34375,M34376,MSMB,MSMB-201,MSMB-202,MSMB-203,MSMB_HUMAN,MSP,MSPB,Microseminoprotein beta,NM_002443,NM_002443.3,NM_002443.4,NM_138634,NM_138634.2,NP_002434,NP_002434.1,NP_619540,NP_619540.1,NX_P08118,OMIM:157145,OTTHUMG00000188315,P08118,P11999,PN44,PRPS,PRSP,PSP,PSP-94,PSP57,PSP94,Prostate secreted seminal plasma protein,Prostate secretory protein of 94 amino acids,Q13125,Q6IAY9,Q9UC59,S67815,Seminal plasma beta-inhibin,U22178,U78976,UPI000002AE60,UPI000012F617,UPI00114A5DB9,X57928,X57929,X57930,X57931,beta-microseminoprotein,hsa:4477,microseminoprotein beta,microseminoprotein, beta-,uc001jiq.5	model2	MetScore2_oof_z	37698	0.08251	0.00501351	16.4575	1.20682e-60	1.207e-60	59.9184	4.76679e-60	4.767e-60	0.0726834	0.0923366	1.71527e-05	TRUE	TRUE	2915	-0.035361	0.831135	0	3	TRUE	850	2.563	0.00145129	2	1	0.477121	3	886	905	397	923	1736	2.38266	0.880397	-5.80706	-1.60572	1.56918
Figure 3	d-e	F3_network_nodes	Network node values.	figure_source	figure8_top_mcc_modules_nodes.tsv																																												M7					C5	C5 APOH module	ADGRE2	2	2	9606.ENSP00000319883	Adhesion G protein-coupled receptor E2; Cell surface receptor that binds to the chondroitin sulfate moiety of glycosaminoglycan chains and promotes cell attachment. Promotes granulocyte chemotaxis, degranulation and adhesion. In macrophages, promotes the release of inflammatory cytokines, including IL8 and TNF. Signals probably through G-proteins. Is a regulator of mast cell degranulation.	https://smart.embl.de/smart/DDvec.cgi?smart=823:SIGNAL(1|23)+EGF_like(28|66)+EGF_CA(67|118)+EGF_CA(119|162)+EGF_CA(163|211)+EGF_CA(212|260)+GPS(478|529)+Pfam_7tm_2(533|774)+	2BO2,2BOU,2BOX,30817,AAC05172.1,AAF21974.1,AB065931,AC004262,AC005327,AC090427,ADGRE2,ADGRE2-201,ADGRE2-202,ADGRE2-203,ADGRE2-204,ADGRE2-205,ADGRE2-206,ADGRE2-207,ADGRE2-208,ADGRE2-209,ADGRE2-210,ADGRE2-211,ADGRE2-212,ADGRE2-213,AF114491,AGRE2_HUMAN,AK298700,AK301458,Adhesion G protein-coupled receptor E2,B4DQ96,B4DWB8,BAC06146.1,BAG60858.1,BAG62980.1,CCDS32935,CCDS32935.1,CCDS59361,CCDS59361.1,CD312,CD97,E7ESD7,E9PBR1,E9PEL6,E9PFQ5,E9PG91,EGF-like module receptor 2,EMR2,ENSG00000127507,ENSP00000263380,ENSP00000309704,ENSP00000319454,ENSP00000319571,ENSP00000319653,ENSP00000319805,ENSP00000319838,ENSP00000319883,ENSP00000327326,ENSP00000338053,ENSP00000353356,ENSP00000376689,ENSP00000376691,ENSP00000376692,ENSP00000376694,ENSP00000469277,ENSP00000469605,ENSP00000470725,ENSP00000471297,ENSP00000472280,ENSP00000472735,ENST00000263380,ENST00000310173,ENST00000315528,ENST00000315538,ENST00000315542,ENST00000315557,ENST00000315564,ENST00000315576,ENST00000315576.7,ENST00000315606,ENST00000337289,ENST00000346057,ENST00000353005,ENST00000353876,ENST00000360222,ENST00000360222.8,ENST00000392962,ENST00000392962.3,ENST00000392964,ENST00000392965,ENST00000392965.7,ENST00000392967,ENST00000594076,ENST00000594076.5,ENST00000594294,ENST00000594294.5,ENST00000595208,ENST00000595208.5,ENST00000595839,ENST00000595839.5,ENST00000596991,ENST00000596991.6,ENST00000598500,ENST00000598500.1,ENST00000599423,ENST00000599423.5,ENST00000601345,ENST00000601345.5,ENST00000601619,ENST00000601619.5,HGNC:3337,HPA055200,M0QY55,M0R0K5,NM_001271052,NM_001271052.1,NM_013447,NM_013447.3,NM_013447.4,NP_001257981,NP_001257981.1,NP_038475,NP_038475.2,NX_Q9UHX3,OMIM:606100,OTTHUMG00000183408,P02.001,Q8NG96,Q9UHX3,Q9Y4B1,R-HSA-162582,R-HSA-372790,R-HSA-373080,R-HSA-500792,UPI000016393A,UPI000016393B,UPI000016393C,UPI000016393D,UPI000016393E,UPI000059D696,UPI0001AE6433,UPI0002A4719F,UPI0002A473B1,URS00008C20BA,VBU,XM_011527948,XM_011527948.2,XM_011527949,XM_011527949.2,XM_011527951,XM_011527951.3,XM_011527952,XM_011527952.3,XM_011527953,XM_011527953.2,XM_011527954,XM_011527954.3,XM_011527955,XM_011527955.2,XM_017026726,XM_017026726.1,XM_017026727,XM_017026727.1,XP_011526250,XP_011526250.1,XP_011526251,XP_011526251.1,XP_011526253,XP_011526253.1,XP_011526254,XP_011526254.1,XP_011526255,XP_011526255.1,XP_011526256,XP_011526256.1,XP_011526257,XP_011526257.1,XP_016882215,XP_016882215.1,XP_016882216,XP_016882216.1,XR_001753674,XR_001753674.1,XR_001753675,XR_001753675.1,XR_936173,XR_936173.1,XR_936174,XR_936174.1,adhesion G protein-coupled receptor E2,hsa:30817,uc002mzp.3	model2	MetScore2_oof_z	37698	0.0966706	0.00477176	20.2589	9.04598e-91	9.046e-91	90.0435	4.53856e-90	4.539e-90	0.0873178	0.106023	1.71527e-05	TRUE	TRUE	2915	0.00239359	0.324581	0	2	TRUE	977	1.754	0	2	1	0.30103	2	977	1039	916	923	1954	3.33646	4.93534	-6.43504	-1.8012	1.53459
Figure 3	d-e	F3_network_nodes	Network node values.	figure_source	figure8_top_mcc_modules_nodes.tsv																																												M7					C5	C5 APOH module	AFM	2	2	9606.ENSP00000226355	Afamin; Functions as carrier for hydrophobic molecules in body fluids (Probable). Essential for the solubility and activity of lipidated Wnt family members, including WNT1, WNT2B, WNT3, WNT3A, WNT5A, WNT7A, WNT7B, WNT8, WNT9A, WNT9B, WNT10A and WNT10B. Binds vitamin E. May transport vitamin E in body fluids under conditions where the lipoprotein system is not sufficient. May be involved in the transport of vitamin E across the blood-brain barrier. Belongs to the ALB/AFP/VDB family.	https://smart.embl.de/smart/DDvec.cgi?smart=599:ALBUMIN(20|205)+ALBUMIN(212|397)+ALBUMIN(404|593)+	173,5OKL,6FAK,6RQ7,A8K3E1,AAA21612.1,AAA68197.1,AAA68198.1,AAA68199.1,AAC50720.1,AAI09021.1,AAI09022.1,AAY41051.1,AC108157,AC110752,AFAM_HUMAN,AFM,AFM-201,AFM-202,AK290556,ALB2,ALBA,ALF,Afamin,Alpha-Alb,Alpha-albumin,BAF83245.1,BC109020,BC109021,CCDS3557,CCDS3557.1,CH471057,EAX05682.1,ENSG00000079557,ENSP00000226355,ENST00000226355,ENST00000226355.4,ENST00000505794,ENST00000505794.1,HGNC:316,HPA017006,HPA052437,L32140,L35486,L35497,L35498,NM_001133,NM_001133.2,NP_001124,NP_001124.1,NX_P43652,OMIM:104145,OTTHUMG00000130004,P43652,Q32MR3,Q4W5C5,U51243,UPI000012565D,URS00008BEBBD,XM_017007842,XM_017007842.2,XM_017007843,XM_017007843.2,XM_017007844,XM_017007844.2,XP_016863331,XP_016863331.1,XP_016863332,XP_016863332.1,XP_016863333,XP_016863333.1,afamin,hsa:173,uc003hhb.4	model2	MetScore2_oof_z	37698	-0.0373416	0.00486137	-7.6813	1.61283e-14	1.613e-14	13.7924	3.62762e-14	3.628e-14	-0.04687	-0.0278132	1.71527e-05	TRUE	TRUE	2915	0.00214715	0.205844	0	2	TRUE	977	1.421	0	2	1	0.30103	2	977	1132	916	923	1954	2.92429	1.27663	-5.77251	-2.52674	1.53459
Figure 3	d-e	F3_network_nodes	Network node values.	figure_source	figure8_top_mcc_modules_nodes.tsv																																												M7					C5	C5 APOH module	AIFM1	2	2	9606.ENSP00000287295	Apoptosis-inducing factor 1, mitochondrial; Functions both as NADH oxidoreductase and as regulator of apoptosis. In response to apoptotic stimuli, it is released from the mitochondrion intermembrane space into the cytosol and to the nucleus, where it functions as a proapoptotic factor in a caspase-independent pathway. The soluble form (AIFsol) found in the nucleus induces 'parthanatos' i.e. caspase-independent fragmentation of chromosomal DNA (By similarity). Binds to DNA in a sequence-independent manner. Interacts with EIF3G, and thereby inhibits the EIF3 machinery and protein synthes [...]	https://smart.embl.de/smart/DDvec.cgi?smart=613:Pfam_Pyr_redox(302|386)+AIF_C(465|595)+	1.-.-.-,1.1.1.-,1.6.99.-,1M6I,4BUR,4BV6,4FDC,4LII,5FMH,5FS6,5FS7,5FS8,5FS9,5KVH,5KVI,9131,A4QPB4,AAD16436.1,AAD20036.1,AAI11066.1,AAI39739.1,AAY84737.1,AAY84739.1,AAY84741.1,AF100928,AF131759,AIF,AIFM1,AIFM1-201,AIFM1-202,AIFM1-203,AIFM1-204,AIFM1-205,AIFM1-206,AIFM1-207,AIFM1-208,AIFM1-209,AIFM1_HUMAN,AK314446,AL049703,AL049704,AL139234,AUNX1,Apoptosis-inducing factor 1,Apoptosis-inducing factor 1, mitochondrial,B1ALN1,B2RB08,BAG37055.1,BC111065,BC139738,CAB003764,CAB41267.1,CAB41268.1,CAG33660.1,CCDS14618,CCDS14618.1,CCDS14619,CCDS14619.1,CCDS48166,CCDS48166.2,CCDS48167,CCDS48167.1,CH471107,CMT2D,CMTX4,COWCK,COXPD6,CR457379,D3DTE9,DFNX5,DQ016496,DQ016498,DQ016500,E9PMA0,E9PMQ8,E9PRR0,EAX11810.1,EAX11811.1,EAX11812.1,EC 1.-.-.-,EC 1.1.1.-,ENSG00000156709,ENSP00000287295,ENSP00000315122,ENSP00000316320,ENSP00000360026,ENSP00000360036,ENSP00000360037,ENSP00000402535,ENSP00000405879,ENSP00000431222,ENSP00000432998,ENSP00000435955,ENSP00000446113,ENST00000287295,ENST00000287295.7,ENST00000319908,ENST00000319908.7,ENST00000319938,ENST00000346424,ENST00000346424.6,ENST00000370987,ENST00000370997,ENST00000370998,ENST00000416073,ENST00000416073.6,ENST00000440263,ENST00000460436,ENST00000460436.6,ENST00000527892,ENST00000527892.5,ENST00000529877,ENST00000529877.1,ENST00000533719,ENST00000533719.1,ENST00000535724,ENST00000535724.5,HGNC:8768,HPA030611,KF459397,KF510638,NADMR,NAMSD,NM_001130846,NM_001130846.3,NM_001130847,NM_001130847.3,NM_004208,NM_004208.3,NM_004208.4,NM_145812,NM_145812.2,NP_001124318,NP_001124318.2,NP_001124319,NP_001124319.1,NP_004199,NP_004199.1,NP_665811,NP_665811.1,NR_132647,NR_132647.1,NX_O95831,O95831,OMIM:300169,OTTHUMG00000022392,PDCD8,Programmed cell death protein 8,Q1L6K4,Q1L6K6,Q2QKE4,Q5JUZ7,Q6I9X6,Q9Y3I3,Q9Y3I4,SEMDHL,UPI000002B0AE,UPI00001313DB,UPI000014072E,UPI0000D676C5,UPI0000E0C756,UPI000153DA65,UPI0001F787A9,auditory neuropathy, X-linked recessive 1,hsa:9131,uc004evg.4	model2	MetScore2_oof_z	37698	0.0919746	0.0046304	19.8632	2.37737e-87	2.377e-87	86.6239	1.16276e-86	1.163e-86	0.0828989	0.10105	1.71527e-05	TRUE	TRUE	2915	0.0651028	1.18033	0	2	TRUE	977	1.709	0.000240768	2	1	0.30103	2	977	1058	673	923	1954	3.92228	5.00123	-6.20712	-1.27811	1.53459
Figure 3	d-e	F3_network_nodes	Network node values.	figure_source	figure8_top_mcc_modules_nodes.tsv																																												M7					C5	C5 APOH module	APLP1	2	2	9606.ENSP00000221891	Amyloid-like protein 1; May play a role in postsynaptic function. The C-terminal gamma-secretase processed fragment, ALID1, activates transcription activation through APBB1 (Fe65) binding (By similarity). Couples to JIP signal transduction through C-terminal binding. May interact with cellular G-protein signaling pathways. Can regulate neurite outgrowth through binding to components of the extracellular matrix such as heparin and collagen I; Belongs to the APP family.	https://smart.embl.de/smart/DDvec.cgi?smart=651:SIGNAL(1|38)+A4_EXTRA(46|211)+Pfam_APP_E2(285|467)+Pfam_APP_amyloid(597|648)+	333,3PMR,3Q7G,3Q7L,3QMK,4RD9,4RDA,AAB50173.1,AAB96331.1,AAH12889.1,AD000864,AK297339,APLP,APLP-1,APLP1,APLP1-201,APLP1-202,APLP1-203,APLP1-204,APLP1-205,APLP1-206,APLP1-207,APLP1-208,APLP1-209,APLP1-210,APLP1-211,APLP1-212,APLP1_HUMAN,Amyloid beta precursor like protein 1,Amyloid-like protein 1,B7Z4G8,BAH12554.1,BC012889,BC013850,C30,CCDS32997,CCDS32997.1,ENSG00000105290,ENSP00000221891,ENSP00000441501,ENSP00000465694,ENSP00000466116,ENSP00000466576,ENSP00000466623,ENSP00000467854,ENSP00000474762,ENSP00000498366,ENST00000221891,ENST00000221891.8,ENST00000537454,ENST00000537454.6,ENST00000586861,ENST00000586861.5,ENST00000587274,ENST00000587274.1,ENST00000588808,ENST00000588808.5,ENST00000589298,ENST00000589298.2,ENST00000589743,ENST00000589743.5,ENST00000590561,ENST00000590561.5,ENST00000590926,ENST00000590926.1,ENST00000591165,ENST00000591165.1,ENST00000592316,ENST00000592316.1,ENST00000652533,F5GZ08,HGNC:597,HPA028970,HPA028971,K7ELK0,K7EMN4,K7EMS1,K7EQJ4,NM_001024807,NM_001024807.2,NM_005166,NM_005166.4,NP_001019978,NP_001019978.1,NP_005157,NP_005157.1,NX_P51693,O00113,OMIM:104775,OTTHUMG00000180692,P51693,Q96A92,S4R3U6,U48437,UPI0000125CAD,UPI000020215E,UPI0001914E20,UPI0002065052,UPI0002840D75,UPI0002840D76,UPI0002840D77,UPI0003335038,UPI0003F47D12,URS0000D4C4F4,XM_017026737,XM_017026737.2,XM_017026738,XM_017026738.2,XP_016882226,XP_016882226.1,XP_016882227,XP_016882227.1,amyloid beta (A4) precursor-like protein 1,amyloid beta precursor like protein 1,amyloid precursor-like protein 1,amyloid-like protein 1,hsa:333,uc002ocf.4	model2	MetScore2_oof_z	37698	-0.0387267	0.00476689	-8.12411	4.64255e-16	4.643e-16	15.3332	1.06812e-15	1.068e-15	-0.04807	-0.0293835	1.71527e-05	TRUE	TRUE	2915	0.00261655	0.584916	0	2	TRUE	977	1.65	0	2	1	0.30103	2	977	1080	916	923	1954	5.42139	2.96725	-5.79886	-2.97829	1.53459
Figure 3	d-e	F3_network_nodes	Network node values.	figure_source	figure8_top_mcc_modules_nodes.tsv																																												M7					C5	C5 APOH module	C4BPB	2	2	9606.ENSP00000243611	C4b-binding protein beta chain; Controls the classical pathway of complement activation. It binds as a cofactor to C3b/C4b inactivator (C3bINA), which then hydrolyzes the complement fragment C4b. It also accelerates the degradation of the C4bC2a complex (C3 convertase) by dissociating the complement fragment C2a. It also interacts with anticoagulant protein S and with serum amyloid P component. The beta chain binds protein S.	https://smart.embl.de/smart/DDvec.cgi?smart=252:SIGNAL(1|17)+CCP(23|76)+CCP(81|134)+CCP(139|191)+	725,A5JYP8,AAA35615.1,AAA35616.1,AAB59520.1,AAH05378.1,ABQ52216.1,AL445493,BC005378,C4BP,C4BPB,C4BPB-201,C4BPB-202,C4BPB-203,C4BPB-204,C4BPB-205,C4BPB-206,C4BPB-207,C4BPB-208,C4BPB_HUMAN,C4b binding protein, beta chain,C4b-binding protein beta chain,CCDS1476,CCDS1476.1,CCDS31005,CCDS31005.1,CH471100,Complement component 4 binding protein beta,D3DT81,EAW93504.1,EAW93506.1,EF613556,ENSG00000123843,ENSP00000243611,ENSP00000356043,ENSP00000356044,ENSP00000356045,ENSP00000375790,ENSP00000375791,ENSP00000392237,ENSP00000405649,ENST00000243611,ENST00000243611.9,ENST00000367076,ENST00000367076.7,ENST00000367077,ENST00000367078,ENST00000367078.7,ENST00000391923,ENST00000391923.1,ENST00000391924,ENST00000451804,ENST00000452902,ENST00000452902.6,ENST00000469326,ENST00000469326.1,ENST00000470767,ENST00000470767.1,ENST00000492730,ENST00000492730.1,HGNC:1328,HPA051620,L11244,L11245,M29964,NM_000716,NM_000716.3,NM_001017364,NM_001017364.1,NM_001017365,NM_001017365.2,NM_001017365.3,NM_001017366,NM_001017366.2,NM_001017366.3,NM_001017367,NM_001017367.1,NP_000707,NP_000707.1,NP_001017364,NP_001017364.1,NP_001017365,NP_001017365.1,NP_001017366,NP_001017366.1,NP_001017367,NP_001017367.1,NX_P20851,OMIM:120831,OTTHUMG00000036035,P20851,Q5VVQ7,Q5VVR0,Q9BS25,R-HSA-166658,R-HSA-168249,R-HSA-168256,R-HSA-977606,UPI000006DC4D,UPI0000126C25,UPI0000458A06,URS00008B334D,URS0000EA85D2,XM_005273254,XM_005273254.4,XM_005273254.5,XM_024449464,XM_024449464.1,XP_005273311,XP_005273311.1,XP_024305232,XP_024305232.1,complement component 4 binding protein beta,complement component 4-binding protein, beta,hsa:725,uc001hfj.4,uc057oyu.1	model2	MetScore2_oof_z	37698	0.0233306	0.00484754	4.81289	1.49342e-06	1.493e-06	5.82582	2.75352e-06	2.754e-06	0.0138293	0.0328319	1.71527e-05	TRUE	TRUE	2915	0.0135459	0.449709	0	2	TRUE	977	1.555	0	2	1	0.30103	2	977	1107	916	923	1954	4.67434	2.37621	-6.37882	-2.14272	1.53459
Figure 3	d-e	F3_network_nodes	Network node values.	figure_source	figure8_top_mcc_modules_nodes.tsv																																												M7					C5	C5 APOH module	CNTN4	2	2	9606.ENSP00000380602	Contactin-4; Contactins mediate cell surface interactions during nervous system development. Has some neurite outgrowth-promoting activity. May be involved in synaptogenesis.	https://smart.embl.de/smart/DDvec.cgi?smart=1026:SIGNAL(1|18)+IGc2(41|107)+IG(129|215)+IGc2(238|302)+IGc2(328|391)+IGc2(420|484)+IG(504|594)+FN3(597|683)+FN3(700|786)+FN3(801|886)+FN3(901|981)+	152330,A0A024R2E5,AAH26119.1,AAM00025.1,AAN86141.1,AAP05786.1,AC018842,AC022002,AC022008,AC024057,AC026882,AC066608,AC087094,AC087427,AF464063,AF549455,AK314396,AW665944,AXCAM,AY090737,B2RAX3,BAG37020.1,BC026119,BIG-2,C9JGK9,C9JIY1,C9JMQ2,CCDS2558,CCDS2558.1,CCDS43041,CCDS43041.1,CH471055,CNTN4,CNTN4-201,CNTN4-202,CNTN4-203,CNTN4-204,CNTN4-205,CNTN4-206,CNTN4-207,CNTN4-208,CNTN4-209,CNTN4-210,CNTN4-211,CNTN4-212,CNTN4-213,CNTN4-214,CNTN4-215,CNTN4-216,CNTN4-217,CNTN4_HUMAN,Contactin 4,Contactin-4,EAW63874.1,EAW63875.1,EAW63878.1,ENSG00000144619,ENSP00000273113,ENSP00000351267,ENSP00000380600,ENSP00000380602,ENSP00000390341,ENSP00000390560,ENSP00000392077,ENSP00000396010,ENSP00000396719,ENSP00000404085,ENSP00000406365,ENSP00000408594,ENSP00000413642,ENSP00000416905,ENSP00000422120,ENST00000273113,ENST00000358480,ENST00000397459,ENST00000397459.6,ENST00000397461,ENST00000397461.5,ENST00000418658,ENST00000418658.5,ENST00000422330,ENST00000422330.5,ENST00000427331,ENST00000427331.5,ENST00000427741,ENST00000427741.5,ENST00000430505,ENST00000430505.6,ENST00000434053,ENST00000434053.5,ENST00000438282,ENST00000438282.6,ENST00000448906,ENST00000455083,ENST00000455083.5,ENST00000456213,ENST00000473058,ENST00000473058.1,ENST00000473173,ENST00000473173.1,ENST00000473845,ENST00000473845.1,ENST00000475817,ENST00000475817.1,ENST00000480113,ENST00000480113.1,ENST00000484686,ENST00000484686.1,ENST00000490876,ENST00000490876.1,F8WD58,H0Y8U1,HGNC:2174,KF454900,KF457532,NM_001206955,NM_001206955.1,NM_001206956,NM_001206956.1,NM_001350095,NM_001350095.1,NM_175607,NM_175607.2,NM_175607.3,NM_175613,NM_175613.2,NP_001193884,NP_001193884.1,NP_001193885,NP_001193885.1,NP_001337024,NP_001337024.1,NP_783200,NP_783200.1,NP_783302,NP_783302.1,NX_Q8IWV2,OMIM:607280,OTTHUMG00000119031,Q8IWV2,Q8IX14,Q8TC35,R-HSA-163125,R-HSA-392499,R-HSA-597592,UPI000007446C,UPI00001602C1,UPI000048BED1,UPI000198C929,UPI000198C92A,UPI000198C92C,UPI0001D3B575,URS00008BB582,URS00008BCF8B,URS0000CF2F55,XM_006713004,XM_006713004.4,XM_011533425,XM_011533425.2,XM_011533425.3,XM_011533426.2,XM_011533427,XM_011533427.2,XM_011533428,XM_011533428.2,XM_011533429,XM_011533429.2,XM_011533430,XM_011533430.2,XM_011533431,XM_011533431.2,XM_017005782,XM_017005782.1,XM_017005783,XM_017005783.1,XM_017005784,XM_017005784.1,XM_017005784.2,XM_017005785,XM_017005785.1,XM_017005786,XM_017005786.1,XM_017005787,XM_017005787.1,XP_006713067,XP_006713067.1,XP_011531727,XP_011531727.1,XP_011531728.1,XP_011531729,XP_011531729.1,XP_011531730,XP_011531730.1,XP_011531731,XP_011531731.1,XP_011531732,XP_011531732.1,XP_011531733,XP_011531733.1,XP_016861271,XP_016861271.1,XP_016861272,XP_016861272.1,XP_016861273,XP_016861273.1,XP_016861274,XP_016861274.1,XP_016861275,XP_016861275.1,XP_016861276,XP_016861276.1,contactin 4,hsa:152330,uc003bpc.4	model2	MetScore2_oof_z	37698	-0.0265609	0.0046743	-5.68232	1.33857e-08	1.339e-08	7.87336	2.63645e-08	2.636e-08	-0.0357226	-0.0173991	1.71527e-05	TRUE	TRUE	2915	0.00327667	0.269527	0	2	TRUE	977	1.749	0.00365164	2	1	0.30103	2	977	1042	197	923	1954	4.50283	2.66678	-5.70316	-2.67051	1.53459
Figure 3	d-e	F3_network_nodes	Network node values.	figure_source	figure8_top_mcc_modules_nodes.tsv																																												M7					C5	C5 APOH module	CPA4	2	2	9606.ENSP00000222482	Carboxypeptidase A4; Metalloprotease that could be involved in the histone hyperacetylation pathway. Releases a C-terminal amino acid, with preference for -Phe, -Leu, -Ile, -Met, -Tyr and -Val ; Belongs to the peptidase M14 family.	https://smart.embl.de/smart/DDvec.cgi?smart=421:SIGNAL(1|16)+Pfam_Propep_M14(27|101)+Zn_pept(123|404)+	2BO9,2BOA,2PCU,3.4.17.-,4A94,4BD9,51200,A4D1M3,AAF23230.1,AAH52289.1,AAQ89062.1,AC024085,AF095719,AK290993,AK298550,AK299023,AY358699,B7Z576,B7Z5J4,BAF83682.1,BAH12812.1,BAH12930.1,BC052289,C9J3P4,C9J6N7,C9J7D6,CBPA4_HUMAN,CCDS55163,CCDS55163.1,CCDS5818,CCDS5818.1,CH236950,CH471070,CPA3,CPA4,CPA4-201,CPA4-202,CPA4-203,CPA4-204,CPA4-205,CPA4-206,CPA4-207,CPA4-208,CPA4-209,CPA4-210,CPA4-211,Carboxypeptidase A3,Carboxypeptidase A4,EAL24091.1,EAW83752.1,EAW83753.1,EC 3.4.17.-,ENSG00000128510,ENSP00000222482,ENSP00000412947,ENSP00000417255,ENSP00000418276,ENSP00000418392,ENSP00000419455,ENSP00000419660,ENSP00000438086,ENSP00000497118,ENST00000222482,ENST00000222482.9,ENST00000445470,ENST00000445470.6,ENST00000470542,ENST00000470542.5,ENST00000473956,ENST00000473956.5,ENST00000474254,ENST00000474254.5,ENST00000486598,ENST00000486598.1,ENST00000488025,ENST00000488025.1,ENST00000490117,ENST00000490117.5,ENST00000492072,ENST00000492072.5,ENST00000493259,ENST00000493259.5,ENST00000497388,ENST00000497388.5,ENST00000538687,ENST00000647977,HGNC:15740,HPA021030,M14.017,NM_001163446,NM_001163446.1,NM_016352,NM_016352.3,NP_001156918,NP_001156918.1,NP_057436,NP_057436.2,NX_Q9UI42,OMIM:607635,OTTHUMG00000157825,Q86UY9,Q9UI42,UNQ694/PRO1339,UPI0000048F00,UPI000020FAA9,UPI0001914FFC,UPI0001B7930E,UPI0001B7930F,UPI0003F481CA,URS0000EAADA5,carboxypeptidase A3,carboxypeptidase A4,hsa:51200,uc003vpr.4	model2	MetScore2_oof_z	37698	0.0251976	0.00458626	5.49414	3.9516e-08	3.952e-08	7.40323	7.66904e-08	7.669e-08	0.0162084	0.0341868	1.71527e-05	TRUE	TRUE	2915	-0.00586774	0.406506	0	2	TRUE	977	1.748	0.00290036	1	1	0.30103	2	977	1043	245	1113	1954	3.9435	-0.914781	-4.33235	-1.27664	1.53459
Figure 3	d-e	F3_network_nodes	Network node values.	figure_source	figure8_top_mcc_modules_nodes.tsv																																												M7					C5	C5 APOH module	DGKA	2	2	9606.ENSP00000377703	Diacylglycerol kinase alpha; Upon cell stimulation converts the second messenger diacylglycerol into phosphatidate, initiating the resynthesis of phosphatidylinositols and attenuating protein kinase C activity.	https://smart.embl.de/smart/DDvec.cgi?smart=735:Pfam_DAG_kinase_N(81|110)+EFh(114|142)+EFh(159|187)+C1(206|253)+C1(268|319)+DAGKc(376|500)+DAGKa(520|701)+	1606,1TUZ,2.7.1.107,6IIE,80 kDa diacylglycerol kinase,A0A024RB23,AAC34802.1,AAC34803.1,AAC34804.1,AAC34806.1,AAH23523.1,AAH31870.1,AAY20994.1,AC025162,AF064767,AF064768,AF064769,AF064771,AY930112,BC023523,BC031870,C9JM35,CAA44396.1,CCDS8896,CCDS8896.1,CH471054,CHEMBL4105787,DAG kinase alpha,DAGK,DAGK1,DGK-alpha,DGKA,DGKA-201,DGKA-202,DGKA-203,DGKA-204,DGKA-205,DGKA-206,DGKA-207,DGKA-208,DGKA-209,DGKA-210,DGKA-211,DGKA-212,DGKA-213,DGKA-214,DGKA-215,DGKA-216,DGKA-217,DGKA-218,DGKA-219,DGKA-220,DGKA-221,DGKA-222,DGKA-223,DGKA-224,DGKA-225,DGKA-226,DGKA-227,DGKA-228,DGKA-229,DGKA-230,DGKA-231,DGKA-232,DGKA-233,DGKA-234,DGKA-235,DGKA-236,DGKA-237,DGKA-238,DGKA-239,DGKA-240,DGKA-241,DGKA-242,DGKA-243,DGKA-244,DGKA-245,DGKA-246,DGKA-247,DGKA-248,DGKA-249,DGKA_HUMAN,Diacylglycerol kinase (ATP),Diacylglycerol kinase alpha,Diglyceride kinase alpha,EAW96849.1,EAW96851.1,EC 2.7.1.107,ENSG00000065357,ENSP00000262022,ENSP00000328405,ENSP00000340091,ENSP00000344509,ENSP00000377701,ENSP00000377703,ENSP00000385792,ENSP00000395713,ENSP00000402307,ENSP00000415734,ENSP00000446515,ENSP00000446605,ENSP00000446741,ENSP00000447050,ENSP00000447107,ENSP00000447460,ENSP00000447949,ENSP00000448565,ENSP00000449178,ENSP00000449923,ENSP00000450359,ENSP00000450608,ENSP00000450977,ENSP00000450999,ENSP00000451266,ENSP00000451330,ENSP00000451518,ENSP00000451743,ENSP00000451814,ENSP00000452353,ENST00000262022,ENST00000331886,ENST00000331886.9,ENST00000339889,ENST00000350075,ENST00000353074,ENST00000394145,ENST00000394147,ENST00000394147.5,ENST00000402956,ENST00000402956.7,ENST00000412897,ENST00000415755,ENST00000432422,ENST00000432422.7,ENST00000546878,ENST00000546878.5,ENST00000546895,ENST00000546895.5,ENST00000546995,ENST00000546995.5,ENST00000547015,ENST00000547015.5,ENST00000547324,ENST00000547324.5,ENST00000547358,ENST00000547358.5,ENST00000547535,ENST00000547535.5,ENST00000548047,ENST00000548047.5,ENST00000548378,ENST00000548378.1,ENST00000548407,ENST00000548407.6,ENST00000548479,ENST00000548479.1,ENST00000548491,ENST00000548491.1,ENST00000548549,ENST00000548549.5,ENST00000549079,ENST00000549079.6,ENST00000549085,ENST00000549085.1,ENST00000549097,ENST00000549097.5,ENST00000549323,ENST00000549323.6,ENST00000549368,ENST00000549368.5,ENST00000549629,ENST00000549629.5,ENST00000549986,ENST00000549986.5,ENST00000550115,ENST00000550115.5,ENST00000550484,ENST00000550484.1,ENST00000550888,ENST00000550888.1,ENST00000550957,ENST00000550957.1,ENST00000551156,ENST00000551156.5,ENST00000551296,ENST00000551296.5,ENST00000551585,ENST00000551585.1,ENST00000551615,ENST00000551615.5,ENST00000551707,ENST00000551707.5,ENST00000551739,ENST00000551739.5,ENST00000552335,ENST00000552335.6,ENST00000552478,ENST00000552478.5,ENST00000552652,ENST00000552652.2,ENST00000552687,ENST00000552687.6,ENST00000552903,ENST00000552903.2,ENST00000553084,ENST00000553084.5,ENST00000553783,ENST00000553783.5,ENST00000554434,ENST00000554434.6,ENST00000555025,ENST00000555025.5,ENST00000555090,ENST00000555090.5,ENST00000555218,ENST00000555218.5,ENST00000556001,ENST00000556001.5,ENST00000556344,ENST00000556344.5,ENST00000557080,ENST00000557080.5,ENST00000557180,ENST00000557180.5,F8VNZ9,F8VWX8,F8W1H7,F8W1M3,G3V312,G3V327,G3V4E1,G3V4I3,H0YJE7,H0YJH4,HGNC:2849,HPA041645,HPA045462,NM_001345,NM_001345.4,NM_001345.5,NM_001351033,NM_001351033.1,NM_001351034,NM_001351034.1,NM_001351035,NM_001351035.1,NM_001351036,NM_001351036.1,NM_001351037,NM_001351037.1,NM_001351038,NM_001351038.1,NM_001351039,NM_001351039.1,NM_001351040,NM_001351040.1,NM_201444,NM_201444.2,NM_201445,NM_201445.1,NM_201554,NM_201554.1,NP_001336,NP_001336.2,NP_001337962,NP_001337962.1,NP_001337963,NP_001337963.1,NP_001337964,NP_001337964.1,NP_001337965,NP_001337965.1,NP_001337966,NP_001337966.1,NP_001337967,NP_001337967.1,NP_001337968,NP_001337968.1,NP_001337969,NP_001337969.1,NP_958852,NP_958852.1,NP_958853,NP_958853.1,NP_963848,NP_963848.1,NR_147026,NR_147026.1,NR_147027,NR_147027.1,NX_P23743,O75481,O75482,O75483,O95217,OMIM:125855,OTTHUMG00000170109,P23743,Q3ZE25,Q8IZ56,Q8N5Q2,R-HSA-109582,R-HSA-114508,R-HSA-162582,R-HSA-372790,R-HSA-388396,R-HSA-416476,R-HSA-76002,UPI0000072F7D,UPI000007417B,UPI00005AB2A3,UPI00020CE1C9,UPI00020CE1CA,UPI00020CE1CB,UPI00020CE1CD,UPI00020CE1CF,UPI00021CF4AF,UPI00021CF4B1,UPI00021CF4B2,UPI00021CF4B3,UPI00021CF4B4,UPI0003F4821D,URS00008B60F2,URS00008BA403,URS00008C168F,URS0000EA5C4B,URS0000EAA5CA,URS0000EAC8D5,URS0000EAE62E,URS0000EB61BA,X62535,XM_005268689,XM_005268689.2,XM_011537991.2,XM_011537993,XM_011537993.2,XM_011537995,XM_011537995.2,XM_017018900,XM_017018900.1,XM_017018901,XM_017018901.2,XM_017018902,XM_017018902.1,XM_017018903,XM_017018903.1,XM_017018904,XM_017018904.1,XM_017018905,XM_017018905.1,XM_017018906,XM_017018906.2,XM_017018907,XM_017018907.1,XM_017018908,XM_017018908.1,XP_005268746,XP_005268746.1,XP_011536293.1,XP_011536295,XP_011536295.1,XP_011536297,XP_011536297.1,XP_016874389,XP_016874389.1,XP_016874390,XP_016874390.1,XP_016874391,XP_016874391.1,XP_016874392,XP_016874392.1,XP_016874393,XP_016874393.1,XP_016874394,XP_016874394.1,XP_016874395,XP_016874395.1,XP_016874396,XP_016874396.1,XP_016874397,XP_016874397.1,XR_001748602,XR_001748602.1,XR_002957293,XR_002957293.1,XR_002957294,XR_002957294.1,XR_002957296,XR_002957296.1,diacylglycerol kinase alpha,diacylglycerol kinase, alpha (80kD),diacylglycerol kinase, alpha 80kDa,hsa:1606,uc001sij.4	model2	MetScore2_oof_z	37698	0.0221062	0.0045842	4.82227	1.42491e-06	1.425e-06	5.84621	2.63219e-06	2.632e-06	0.0131211	0.0310914	1.71527e-05	TRUE	TRUE	2915	0.0447427	0.564844	0	2	TRUE	977	1.608	0	2	1	0.30103	2	977	1093	916	923	1954	3.87708	0.704005	-5.15937	-2.11265	1.53459
Figure 3	d-e	F3_network_nodes	Network node values.	figure_source	figure8_top_mcc_modules_nodes.tsv																																												M7					C5	C5 APOH module	EPS8L2	2	2	9606.ENSP00000435585	Epidermal growth factor receptor kinase substrate 8-like protein 2; Stimulates guanine exchange activity of SOS1. May play a role in membrane ruffling and remodeling of the actin cytoskeleton. In the cochlea, is required for stereocilia maintenance in adult hair cells (By similarity); Belongs to the EPS8 family.	https://smart.embl.de/smart/DDvec.cgi?smart=715:Pfam_PID(52|176)+SH3(495|550)+	1WWU,1WXB,64787,A0A087WX39,A0A3B3ISQ4,AAH80636.1,AAH93878.1,AAI01482.1,AAI43243.1,AAL55838.1,AAL76118.1,AC131934,AF318331,AK025588,AK025824,AK027765,AK094539,AK222903,AP006621,AY074929,B3KSX1,B7ZKL3,BAB15180.1,BAB15248.1,BAB55354.1,BAD96623.1,BAG52883.1,BC080636,BC093878,BC101481,BC143242,CCDS31328,CCDS31328.1,DFNB106,E9PLH1,E9PLN2,E9PM34,E9PN68,E9PNT0,E9PNY4,ENSG00000177106,ENSP00000320828,ENSP00000320962,ENSP00000321057,ENSP00000352311,ENSP00000432765,ENSP00000432923,ENSP00000433057,ENSP00000433173,ENSP00000433223,ENSP00000435128,ENSP00000435585,ENSP00000436035,ENSP00000436230,ENSP00000437085,ENSP00000437145,ENSP00000480201,ENSP00000480704,ENSP00000497389,ENST00000318562,ENST00000318562.12,ENST00000318576,ENST00000318593,ENST00000359356,ENST00000524474,ENST00000524474.5,ENST00000524763,ENST00000524763.5,ENST00000524973,ENST00000524973.1,ENST00000526198,ENST00000526198.5,ENST00000526380,ENST00000526380.1,ENST00000526651,ENST00000526651.5,ENST00000526909,ENST00000526909.5,ENST00000527199,ENST00000527199.5,ENST00000527807,ENST00000527807.5,ENST00000527832,ENST00000527832.5,ENST00000528770,ENST00000528770.5,ENST00000529346,ENST00000529346.5,ENST00000529680,ENST00000529680.5,ENST00000530093,ENST00000530093.5,ENST00000530118,ENST00000530118.1,ENST00000530452,ENST00000530452.6,ENST00000530636,ENST00000530636.5,ENST00000531348,ENST00000531348.5,ENST00000531393,ENST00000531393.5,ENST00000531471,ENST00000531471.1,ENST00000532545,ENST00000532545.1,ENST00000533256,ENST00000533256.5,ENST00000533500,ENST00000533500.5,ENST00000533816,ENST00000533816.1,ENST00000534027,ENST00000534027.1,ENST00000534449,ENST00000534449.1,ENST00000534679,ENST00000534679.1,ENST00000534755,ENST00000534755.5,ENST00000610855,ENST00000610855.4,ENST00000614442,ENST00000614442.4,ENST00000650127,ENST00000650127.1,EPS8 like 2,EPS8-like 2,EPS8-like protein 2,EPS8-related protein 2,EPS8L2,EPS8L2-201,EPS8L2-202,EPS8L2-203,EPS8L2-204,EPS8L2-205,EPS8L2-206,EPS8L2-207,EPS8L2-208,EPS8L2-209,EPS8L2-210,EPS8L2-211,EPS8L2-212,EPS8L2-213,EPS8L2-214,EPS8L2-215,EPS8L2-216,EPS8L2-217,EPS8L2-218,EPS8L2-219,EPS8L2-220,EPS8L2-221,EPS8L2-222,EPS8L2-223,EPS8L2-224,EPS8L2-225,EPS8L2-226,EPS8L2-227,EPS8L2-228,EPS8L2-229,EPS8L2-230,EPS8L2-231,EPS8L2-232,EPS8R2,ES8L2_HUMAN,FLJ21935,FLJ22171,H0YD62,H0YF37,HGNC:21296,HPA041143,KF455296,MGC3088,NM_022772,NM_022772.3,NM_022772.4,NP_073609,NP_073609.2,NX_Q9H6S3,OMIM:614988,OTTHUMG00000165165,PP13181,Q53GM8,Q8WYW7,Q96K06,Q9H6K9,Q9H6S3,UPI000006226C,UPI00001F9990,UPI00006C11B8,UPI000189A786,UPI0001F78037,UPI0001F78038,UPI0001F78039,UPI0001F7803A,UPI0001F7803B,UPI0001F7803C,UPI0001F7803D,UPI0004E4CAAE,URS00008B2736,URS00008B28FD,URS00008BC01A,URS0000E9F78B,URS0000EA3025,URS0000EB8E64,XM_017018130.1,XM_017018131,XM_017018131.1,XM_017018132,XM_017018132.1,XP_016873619.1,XP_016873620,XP_016873620.1,XP_016873621,XP_016873621.1,hsa:64787,uc001lqt.4	model2	MetScore2_oof_z	37698	0.136278	0.00474042	28.7481	8.43471e-180	8.435e-180	179.074	7.45066e-179	7.451e-179	0.126987	0.145569	1.71527e-05	TRUE	TRUE	2915	0.00929993	0.34887	0	2	TRUE	977	1.585	0	2	1	0.30103	2	977	1102	916	923	1954	3.58931	2.36848	-5.95677	-2.78393	1.53459
Figure 3	d-e	F3_network_nodes	Network node values.	figure_source	figure8_top_mcc_modules_nodes.tsv																																												M7					C5	C5 APOH module	LXN	2	2	9606.ENSP00000264265	Latexin; Hardly reversible, non-competitive, and potent inhibitor of CPA1, CPA2 and CPA4. May play a role in inflammation. Belongs to the protease inhibitor I47 (latexin) family.	https://smart.embl.de/smart/DDvec.cgi?smart=222:Pfam_Latexin(3|219)+	2BO9,56925,AAF82807.1,AAH05346.1,AAH08438.1,AAK69518.1,AAL09331.1,AAP97162.1,AC025033,AC080013,AF087851,AF282594,AF282626,AF303587,BC005346,BC008438,CAB025128,CCDS3183,CCDS3183.1,ECI,ENSG00000079257,ENSP00000264265,ENSP00000419373,ENST00000264265,ENST00000264265.3,ENST00000482640,ENST00000482640.5,Endogenous carboxypeptidase inhibitor,H7C5A4,HGNC:13347,HPA014179,I47.001,LXN,LXN-201,LXN-202,LXN_HUMAN,Latexin,NM_020169,NM_020169.3,NM_020169.4,NP_064554,NP_064554.3,NX_Q9BS40,OMIM:609305,OTTHUMG00000158807,Protein MUM,Q96PN2,Q9BS40,Q9NQS6,TCI,Tissue carboxypeptidase inhibitor,UPI000006FB86,UPI0001B796BF,XM_017006876,XM_017006876.1,XP_016862365,XP_016862365.1,hsa:56925,latexin,uc003fch.3	model2	MetScore2_oof_z	37698	-0.0298346	0.00458693	-6.50425	7.90557e-11	7.906e-11	10.1021	1.64019e-10	1.64e-10	-0.0388251	-0.0208441	1.71527e-05	TRUE	TRUE	2915	0.0975592	0.743841	0	2	TRUE	977	1.805	0.0043472	1	1	0.30103	2	977	1021	164	1113	1954	3.63046	-0.627195	-4.58817	-1.42517	1.53459
Figure 3	d-e	F3_network_nodes	Network node values.	figure_source	figure8_top_mcc_modules_nodes.tsv																																												M7					C5	C5 APOH module	OBP2B	2	2	9606.ENSP00000484615	Odorant-binding protein 2b; Probably binds and transports small hydrophobic volatile molecules; Belongs to the calycin superfamily. Lipocalin family.	https://smart.embl.de/smart/DDvec.cgi?smart=170:Pfam_Lipocalin(26|164)+	29989,AAH96717.1,AAH98125.1,AAH98151.1,AAH98340.1,AAQ89340.1,AJ251025,AJ251026,AJ251027,AJ251028,AL732364,AY358981,BC096717,BC098125,BC098151,BC098340,C9J395,CAB71322.1,CAB71323.1,CAB71324.1,CAB71325.1,CCDS6961,CCDS6961.1,ENSG00000171102,ENSP00000238389,ENSP00000317207,ENSP00000343780,ENSP00000345507,ENSP00000361102,ENSP00000361103,ENSP00000361104,ENSP00000434927,ENSP00000484615,ENST00000238389,ENST00000322235,ENST00000338521,ENST00000342656,ENST00000372032,ENST00000372032.3,ENST00000372033,ENST00000372034,ENST00000372034.7,ENST00000461961,ENST00000461961.2,ENST00000473737,ENST00000473737.5,ENST00000618116,ENST00000618116.4,HGNC:23381,LCN14,NM_001288987,NM_001288987.1,NM_014581,NM_014581.3,NP_001275916,NP_001275916.1,NP_055396,NP_055396.1,NR_110242,NR_110242.1,NR_110243,NR_110243.1,NX_Q9NPH6,OBP2B,OBP2B-201,OBP2B-202,OBP2B-203,OBP2B-204,OBP2B-205,OBP2B_HUMAN,OBPIIb,OMIM:604606,OTTHUMG00000020860,Odorant binding protein 2B,Odorant-binding protein 2b,Odorant-binding protein IIb,Q5VSP6,Q9NPH6,Q9NY51,Q9NY52,UNQ653/PRO1283,UPI000002B00E,UPI00000377BC,UPI0004E4CBE6,XM_006717086,XM_006717086.3,XM_017014654,XM_017014654.1,XM_024447527,XM_024447527.1,XP_006717149,XP_006717149.1,XP_016870143,XP_016870143.1,XP_024303295,XP_024303295.1,hOBPIIb,hsa:29989,odorant binding protein 2B,uc004ccz.5,uc033djy.2	model2	MetScore2_oof_z	37698	0.0409751	0.00565206	7.24959	4.2605e-13	4.261e-13	12.3705	9.2751e-13	9.275e-13	0.0298969	0.0520533	1.71527e-05	TRUE	TRUE	2915	-0.0407325	0.834458	0	2	TRUE	977	1.652	0	2	1	0.30103	2	977	1079	916	923	1954	3.21003	0.125747	-5.5231	-2.87619	1.53459
Figure 3	d-e	F3_network_nodes	Network node values.	figure_source	figure8_top_mcc_modules_nodes.tsv																																												M7					C5	C5 APOH module	PAFAH1B3	2	2	9606.ENSP00000444935	Platelet-activating factor acetylhydrolase IB subunit gamma; Inactivates paf by removing the acetyl group at the sn-2 position. This is a catalytic subunit. Plays an important role during the development of brain; Belongs to the 'GDSL' lipolytic enzyme family. Platelet- activating factor acetylhydrolase IB beta/gamma subunits subfamily.	https://smart.embl.de/smart/DDvec.cgi?smart=231:Pfam_Lipase_GDSL_2(43|202)+	3.1.1.47,5050,A0A024R0L6,AAD11989.1,AAH03016.1,AAH07863.1,AC006486,ADO22486.1,BAA09706.1,BC003016,BC007863,CAG28554.1,CCDS12602,CCDS12602.1,CH471126,CHEMBL5108,CR407626,D63391,EAW57122.1,EAW57123.1,EAW57124.1,EAW57125.1,EC 3.1.1.47,ENSG00000079462,ENSP00000262890,ENSP00000444935,ENSP00000469352,ENSP00000470753,ENSP00000471933,ENSP00000472950,ENSP00000473065,ENST00000262890,ENST00000262890.7,ENST00000538771,ENST00000538771.5,ENST00000594989,ENST00000594989.5,ENST00000595530,ENST00000595530.5,ENST00000596265,ENST00000596265.5,ENST00000597333,ENST00000597333.1,ENST00000599778,ENST00000599778.1,ENST00000601865,ENST00000601865.5,GQ900969,HGNC:8576,HPA035639,M0QXS6,M0QZT2,M0R1K3,M0R323,M0R389,NM_001145939,NM_001145939.1,NM_001145940,NM_001145940.1,NM_002573,NM_002573.3,NM_002573.4,NP_001139411,NP_001139411.1,NP_001139412,NP_001139412.1,NP_002564,NP_002564.1,NX_Q15102,OMIM:603074,OTTHUMG00000182795,PA1B3_HUMAN,PAF acetylhydrolase 29 kDa subunit,PAF-AH 29 kDa subunit,PAF-AH subunit gamma,PAF-AH1b alpha 1 subunit,PAFAH subunit gamma,PAFAH1B3,PAFAH1B3-201,PAFAH1B3-202,PAFAH1B3-203,PAFAH1B3-204,PAFAH1B3-205,PAFAH1B3-206,PAFAH1B3-207,PAFAH1B3-208,PAFAHG,Q15102,Q53X88,R-HSA-199991,R-HSA-5653656,R-HSA-6811436,R-HSA-6811442,R-HSA-8856688,UPI0000131074,UPI0002A472A8,UPI0002A47413,UPI0002A4760B,UPI0003F47B2B,UPI0003F48077,XM_017026846,XM_017026846.1,XM_017026847,XM_017026847.1,XM_017026848,XM_017026848.1,XP_016882335,XP_016882335.1,XP_016882336,XP_016882336.1,XP_016882337,XP_016882337.1,hsa:5050,uc002otg.3,uc010xwi.1	model2	MetScore2_oof_z	37698	0.0224567	0.00457803	4.90533	9.36587e-07	9.366e-07	6.02845	1.7445e-06	1.745e-06	0.0134837	0.0314298	1.71527e-05	TRUE	TRUE	2915	0.38532	1.16557	0	2	TRUE	977	1.843	0	2	1	0.30103	2	977	1016	916	923	1954	5.03911	0.769782	-5.23478	-2.62323	1.53459
Figure 3	d-e	F3_network_nodes	Network node values.	figure_source	figure8_top_mcc_modules_nodes.tsv																																												M7					C5	C5 APOH module	SPON1	2	2	9606.ENSP00000460236	Spondin-1; Cell adhesion protein that promotes the attachment of spinal cord and sensory neuron cells and the outgrowth of neurites in vitro. May contribute to the growth and guidance of axons in both the spinal cord and the PNS (By similarity). Major factor for vascular smooth muscle cell.	https://smart.embl.de/smart/DDvec.cgi?smart=807:SIGNAL(1|28)+Pfam_Reeler(44|172)+Pfam_Spond_N(205|399)+TSP1(445|495)+TSP1(504|555)+TSP1(561|611)+TSP1(617|666)+TSP1(671|721)+TSP1(757|806)+	10418,2ZOT,2ZOU,3COO,3Q13,A8K6W5,AAH19825.1,AAI36514.1,AAI36564.1,AB018305,AB051390,AK074803,AK291780,BAA34482.2,BAB18461.1,BAC11217.1,BAF84469.1,BC019825,BC136513,BC136563,CCDS73262,CCDS73262.1,CH471064,EAW68488.1,EAW68489.1,ENSG00000262655,ENSP00000460236,ENST00000576479,ENST00000576479.3,ENST00000591785,ENST00000591785.1,F-spondin,HGNC:11252,HPA038584,HPA077546,KIAA0762,NM_006108,NM_006108.3,NM_006108.4,NM_145584,NP_006099,NP_006099.2,NX_Q9HCB6,O94862,OMIM:604989,OTTHUMG00000181576,Q8NCD7,Q8WUR5,Q9HCB6,R-HSA-1643685,R-HSA-3781865,R-HSA-3906995,R-HSA-392499,R-HSA-5083635,R-HSA-5173105,R-HSA-5173214,R-HSA-597592,SPON1,SPON1-201,SPON1-202,SPON1_HUMAN,Spondin 1,Spondin-1,UPI000044404A,VSGP,VSGP/F-spondin,f-spondin,hsa:10418,spondin 1,uc031xfv.2	model2	MetScore2_oof_z	37698	0.153568	0.00481961	31.8632	7.263e-220	7.263e-220	219.139	7.89986e-219	7.9e-219	0.144122	0.163015	1.71527e-05	TRUE	TRUE	2915	-0.00174226	0.37563	0	2	TRUE	977	1.707	0	2	1	0.30103	2	977	1060	916	923	1954	4.69494	2.24099	-5.75609	-2.73076	1.53459
Figure 3	d-e	F3_network_nodes	Network node values.	figure_source	figure8_top_mcc_modules_nodes.tsv																																												M7					C5	C5 APOH module	TACC3	2	2	9606.ENSP00000326550	Transforming acidic coiled-coil-containing protein 3; Plays a role in the microtubule-dependent coupling of the nucleus and the centrosome. Involved in the processes that regulate centrosome-mediated interkinetic nuclear migration (INM) of neural progenitors (By similarity). Acts as component of the TACC3/ch- TOG/clathrin complex proposed to contribute to stabilization of kinetochore fibers of the mitotic spindle by acting as inter- microtubule bridge. The TACC3/ch-TOG/clathrin complex is required for the maintenance of kinetochore fiber tension. May be involved in the control of cell [...]	https://smart.embl.de/smart/DDvec.cgi?smart=838:Pfam_TACC(639|832)+	10460,5LXN,5LXO,5ODS,5ODT,A0A494BZT8,A0A494C117,AAD25964.1,AAI06072.1,AAI11772.1,AAN76993.1,AC016773,AF093543,AF479620,AJ243997,BC106071,BC111771,C9JA91,C9JWI7,CAB010111,CAB53009.1,CCDS3352,CCDS3352.1,E7EMT0,ENSG00000013810,ENSP00000015149,ENSP00000315546,ENSP00000326550,ENSP00000333930,ENSP00000345465,ENSP00000372386,ENSP00000415914,ENSP00000418095,ENSP00000418727,ENSP00000419210,ENSP00000420838,ENSP00000425044,ENSP00000478580,ENSP00000483196,ENSP00000498219,ENSP00000498361,ENSP00000498817,ENST00000015149,ENST00000313288,ENST00000313288.8,ENST00000313306,ENST00000335088,ENST00000343760,ENST00000382928,ENST00000404054,ENST00000404054.3,ENST00000458173,ENST00000466077,ENST00000466077.1,ENST00000467746,ENST00000467746.5,ENST00000470136,ENST00000470136.1,ENST00000470808,ENST00000470808.1,ENST00000484264,ENST00000484264.1,ENST00000484651,ENST00000484651.5,ENST00000485201,ENST00000485989,ENST00000485989.6,ENST00000493975,ENST00000493975.5,ENST00000612220,ENST00000612220.4,ENST00000617535,ENST00000617535.4,ENST00000650779,ENST00000651251,ENST00000651472,ENST00000651817,ENST00000652770,ERIC-1,ERIC1,F8WC55,H0Y8F2,HGNC:11524,HPA005781,HPA006050,HPA022039,LRG_1367,LRG_1367t1,NM_006342,NM_006342.2,NM_006342.3,NP_006333,NP_006333.1,NX_Q9Y6A5,OMIM:605303,OTTHUMG00000089535,Q2NKK4,Q3KQS5,Q8IX09,Q9UMQ1,Q9Y6A5,R-HSA-157118,R-HSA-162582,R-HSA-9012852,R-HSA-9013507,R-HSA-9013694,R-HSA-9604323,TACC3,TACC3-201,TACC3-202,TACC3-203,TACC3-204,TACC3-205,TACC3-206,TACC3-207,TACC3-208,TACC3-209,TACC3-210,TACC3-211,TACC3-212,TACC3-213,TACC3-214,TACC3-215,TACC3-216,TACC3-217,TACC3-218,TACC3_HUMAN,Tacc4,UPI0000074437,UPI0000136869,UPI0001B7943F,UPI0001D3B09F,UPI0001D3B0A1,UPI0003F47A50,UPI001084E08A,UPI001088F922,UPI0010901225,URS0000E9B108,URS0000E9C485,XM_005247929,XM_005247929.3,XM_005247930,XM_005247930.3,XM_011513386,XM_011513386.3,XM_017007653,XM_017007653.1,XP_005247986,XP_005247986.1,XP_005247987,XP_005247987.1,XP_011511688,XP_011511688.1,XP_016863142,XP_016863142.1,hsa:10460,maskin,uc003gdo.4	model2	MetScore2_oof_z	37698	-0.0215705	0.00456615	-4.72401	2.32072e-06	2.321e-06	5.63438	4.23335e-06	4.233e-06	-0.0305203	-0.0126208	1.71527e-05	TRUE	TRUE	2915	-0.0332903	1.30733	0	2	TRUE	977	1.674	0.000703354	2	1	0.30103	2	977	1074	527	923	1954	1.66616	1.61016	-5.46031	-3.25	1.53459
Figure 3	d-e	F3_network_nodes	Network node values.	figure_source	figure8_top_mcc_modules_nodes.tsv																																												M7					C5	C5 APOH module	TPSAB1	2	2	9606.ENSP00000343577	Tryptase alpha/beta-1; Tryptase is the major neutral protease present in mast cells and is secreted upon the coupled activation-degranulation response of this cell type. May play a role in innate immunity. Isoform 2 cleaves large substrates, such as fibronectin, more efficiently than isoform 1, but seems less efficient toward small substrates.	https://smart.embl.de/smart/DDvec.cgi?smart=275:SIGNAL(1|18)+Tryp_SPc(30|267)+	1LTO,2F9N,2F9O,2F9P,2ZEB,2ZEC,3.4.21.59,4A6L,4MPU,4MPV,4MPW,4MPX,4MQA,5F03,5WI6,6O1F,7177,A0A0C4DGM1,AAA36778.1,AAA86934.1,AAC83172.1,AAD17846.1,AAD17860.1,AAG35695.1,AAG35696.1,AAG35697.1,AAH74974.1,AC120498,ACZ98910.1,ACZ98912.1,AF098328,AF099144,AF206665,AF206666,AF206667,BC074974,CAB016369,CAB022175,CCDS10431,CCDS10431.1,CHEMBL2617,D2E6R9,D2E6S1,EC 3.4.21.59,ENSG00000172236,ENSP00000234796,ENSP00000308267,ENSP00000334775,ENSP00000343577,ENSP00000372254,ENSP00000405779,ENSP00000412409,ENSP00000418247,ENSP00000454427,ENSP00000456821,ENST00000234796,ENST00000311137,ENST00000334353,ENST00000338844,ENST00000338844.7,ENST00000382804,ENST00000423126,ENST00000430512,ENST00000461509,ENST00000461509.6,ENST00000561736,ENST00000561736.1,ENST00000562432,ENST00000562432.1,ENST00000562675,FJ931116,FJ931118,HGNC:12019,HPA049153,HPA049554,J3QTS8,M30038,M33491,M33494,NM_003294,NM_003294.3,NM_003294.4,NP_003285,NP_003285.2,NX_Q15661,OMIM:191080,OTTHUMG00000090467,P15157,Q15661,Q15663,Q6B052,Q9H2Y4,Q9H2Y5,Q9UQI1,R-HSA-1474228,R-HSA-1474244,R-HSA-1592389,S01.143,TPS1,TPS2,TPSAB1,TPSAB1-201,TPSAB1-202,TPSAB1-203,TPSAB1-204,TPSB1,TPSB2,TRYB1_HUMAN,Tryptase,Tryptase I,Tryptase alpha-1,Tryptase alpha/beta 1,Tryptase alpha/beta-1,Tryptase-1,Tryptase-2,UPI0000137302,UPI0000169A82,UPI0000D61973,hsa:7177,tryptase alpha II,tryptase alpha/beta 1,tryptase beta 1,tryptase beta I,tryptase-I,tryptase-II,tryptase-III,uc002ckz.4	model2	MetScore2_oof_z	37698	0.0341034	0.00461031	7.39719	1.41985e-13	1.42e-13	12.8478	3.12367e-13	3.124e-13	0.025067	0.0431397	1.71527e-05	TRUE	TRUE	2915	-0.00493104	0.587825	0	2	TRUE	977	1.729	0.00145129	1	1	0.30103	2	977	1047	397	1113	1954	4.24356	-1.24061	-4.09589	-1.13865	1.53459
Figure 3	d-e	F3_network_nodes	Network node values.	figure_source	figure8_top_mcc_modules_nodes.tsv																																												M7					C5	C5 APOH module	CNTN3	1	1	9606.ENSP00000263665	Contactin-3; Contactins mediate cell surface interactions during nervous system development. Has some neurite outgrowth-promoting activity (By similarity); Belongs to the immunoglobulin superfamily. Contactin family.	https://smart.embl.de/smart/DDvec.cgi?smart=1028:SIGNAL(1|19)+IGc2(41|107)+IG(129|217)+IGc2(240|304)+IGc2(330|393)+IGc2(422|486)+IG(506|595)+FN3(598|684)+FN3(701|787)+FN3(803|888)+FN3(903|983)+	1WJ3,5067,AAI50609.1,AB040929,AC016950,AC024222,AC128653,AC128656,AL512746,B9EK50,BAA96020.1,BC150608,BIG-1,CAC21671.1,CCDS33790,CCDS33790.1,CNTN3,CNTN3-201,CNTN3-202,CNTN3_HUMAN,Contactin 3,Contactin-3,ENSG00000113805,ENSP00000263665,ENSP00000377804,ENST00000263665,ENST00000263665.6,ENST00000394261,ENST00000477856,ENST00000477856.1,HGNC:2173,HPA003341,KIAA1496,NM_020872,NM_020872.2,NP_065923,NP_065923.1,NX_Q9P232,OMIM:601325,OTTHUMG00000158813,PANG,PCS,Plasmacytoma-associated neuronal glycoprotein,Q9H039,Q9P232,R-HSA-163125,R-HSA-392499,R-HSA-597592,UPI00001A7974,XM_005264757,XM_005264757.3,XM_011533768,XM_011533768.2,XM_017006507,XM_017006507.1,XM_017006508,XM_017006508.1,XP_005264814,XP_005264814.1,XP_011532070,XP_011532070.1,XP_016861996,XP_016861996.1,XP_016861997,XP_016861997.1,contactin 3,contactin 3 (plasmacytoma associated),hsa:5067,uc003dpm.2	model2	MetScore2_oof_z	37698	-0.031777	0.0051344	-6.18904	6.11562e-10	6.116e-10	9.21356	1.23971e-09	1.24e-09	-0.0418405	-0.0217134	1.71527e-05	TRUE	TRUE	2915	-0.00904356	0.390621	0	1	TRUE	1134	0.723	0	1	1	0	1	1134	1317	916	1113	2268	4.55269	2.58086	-5.83203	-2.69215	1.5
Figure 3	d-e	F3_network_nodes	Network node values.	figure_source	figure8_top_mcc_modules_nodes.tsv																																												M7					C5	C5 APOH module	GKN1	1	1	9606.ENSP00000501093	Gastrokine-1; Has mitogenic activity and may be involved in maintaining the integrity of the gastric mucosal epithelium.	https://smart.embl.de/smart/DDvec.cgi?smart=199:TRANS(15|37)+BRICHOS(68|164)+	18 kDa antrum mucosa protein,56287,AAH59778.2,AAN75447.1,AAN75449.1,AAQ89409.1,AAR21211.1,AAY24066.1,AB039886,AC114802,AJ966789,AMP-18,AMP18,AY139182,AY139184,AY359050,AY456961,BAA92433.1,BC059778,BRICD1,BRICHOS domain containing 1,CA11,CAI85015.1,CCDS1891,CCDS1891.2,ENSG00000169605,ENSP00000307005,ENSP00000367172,ENSP00000501093,ENST00000303727,ENST00000377938,ENST00000377938.2,ENST00000478888,ENST00000478888.1,ENST00000673932,FOV,GKN1,GKN1-201,GKN1-202,GKN1-203,GKN1_HUMAN,Gastrokine 1,Gastrokine-1,HGNC:23217,HPA047684,NM_019617,NM_019617.3,NP_062563,NP_062563.3,NX_Q9NS71,OMIM:606402,OTTHUMG00000129574,Protein CA11,Q53YU7,Q8IUA9,Q9NS71,UNQ489/PRO1005,UPI00000359F1,UPI0000126BA7,foveolin,gastrokine 1,hsa:56287,uc002sfc.4	model2	MetScore2_oof_z	37698	0.0209891	0.00461428	4.54872	5.41411e-06	5.414e-06	5.26647	9.69417e-06	9.694e-06	0.011945	0.0300332	1.71527e-05	TRUE	TRUE	2915	-0.0146567	0.29694	0	1	TRUE	1134	0.76	0	1	1	0	1	1134	1276	916	1113	2268	4.30267	0.501189	-5.07769	-1.65174	1.5
Figure 3	d-e	F3_network_nodes	Network node values.	figure_source	figure8_top_mcc_modules_nodes.tsv																																												M7					C5	C5 APOH module	LRG1	1	1	9606.ENSP00000302621	Leucine rich alpha-2-glycoprotein 1.	https://smart.embl.de/smart/DDvec.cgi?smart=347:SIGNAL(1|35)+LRR(92|114)+LRR_TYP(115|138)+LRR_TYP(163|186)+LRR_TYP(187|210)+LRR(213|234)+LRR(236|258)+LRR_TYP(259|282)+LRRCT(299|347)+	116844,A2GL_HUMAN,AAH34389.1,AAH70198.1,AAK95527.1,AF403428,BC034389,BC070198,CCDS12130,CCDS12130.1,ENSG00000171236,ENSP00000302621,ENSP00000371272,ENSP00000442275,ENST00000306390,ENST00000306390.6,ENST00000381848,ENST00000538589,ENST00000586883,ENST00000586883.1,HGNC:29480,HMFT1766,HPA001888,HPA001889,LRG,LRG1,LRG1-201,LRG1-202,Leucine rich alpha-2-glycoprotein 1,Leucine-rich alpha-2-glycoprotein,NM_052972,NM_052972.2,NM_052972.3,NP_443204,NP_443204.1,NX_P02750,OMIM:611289,OTTHUMG00000182010,P02750,Q8N4F5,Q96QZ4,R-HSA-168249,R-HSA-168256,R-HSA-6798695,UPI0000125014,hsa:116844,leucine rich alpha 2 glycoprotein,leucine rich alpha-2-glycoprotein 1,uc002mau.4	model2	MetScore2_oof_z	37698	0.207128	0.00461254	44.9054	0	0	428.295	0	0	0.198087	0.216169	1.71527e-05	TRUE	TRUE	2915	0.0101552	0.276578	0	1	TRUE	1134	0.711	0	1	1	0	1	1134	1331	916	1113	2268	4.40787	1.66666	-5.48346	-1.75035	1.5
Figure 3	d-e	F3_network_nodes	Network node values.	figure_source	figure8_top_mcc_modules_nodes.tsv																																												M7					C5	C5 APOH module	LTA4H	1	1	9606.ENSP00000228740	Leukotriene A-4 hydrolase; Epoxide hydrolase that catalyzes the final step in the biosynthesis of the proinflammatory mediator leukotriene B4. Has also aminopeptidase activity.	https://smart.embl.de/smart/DDvec.cgi?smart=611:Pfam_Peptidase_M1(214|448)+Leuk-A4-hydro_C(464|608)+	1GW6,1H19,1HS6,1SQM,2R59,2VJ8,3.3.2.6,3B7R,3B7S,3B7T,3B7U,3CHO,3CHP,3CHQ,3CHR,3CHS,3FH5,3FH7,3FH8,3FHE,3FTS,3FTU,3FTV,3FTW,3FTX,3FTY,3FTZ,3FU0,3FU3,3FU5,3FU6,3FUD,3FUE,3FUF,3FUH,3FUI,3FUJ,3FUK,3FUL,3FUM,3FUN,3U9W,4048,4DPR,4L2L,4MKT,4MS6,4R7L,4RSY,4RVB,5AEN,5BPP,5FWQ,5N3W,5NI2,5NI4,5NI6,5NIA,5NID,5NIE,6ENB,6ENC,6END,A0A140VK27,AAA36176.1,AAA36177.1,AAA89077.1,AAH32528.1,AC007298,AEE61164.1,AK293630,AK298017,B4DEH5,B4DNQ9,BAG57086.1,BAG60321.1,BC032528,BX647158,CAB015221,CAG33349.1,CCDS58266,CCDS58266.1,CCDS58267,CCDS58267.1,CCDS9059,CCDS9059.1,CH471054,CHEMBL4618,CR457068,EAW97559.1,EC 3.3.2.6,ENSG00000111144,ENSP00000228740,ENSP00000376789,ENSP00000395051,ENSP00000445684,ENSP00000449340,ENSP00000449958,ENST00000228740,ENST00000228740.6,ENST00000393070,ENST00000413268,ENST00000413268.6,ENST00000537111,ENST00000537111.6,ENST00000547393,ENST00000547393.5,ENST00000547982,ENST00000547982.1,ENST00000548375,ENST00000548375.5,ENST00000548852,ENST00000548852.5,ENST00000552091,ENST00000552091.1,ENST00000552789,ENST00000552789.5,ENST00000553041,ENST00000553041.5,F8VV40,HGNC:6710,HM005567,HPA008399,HPA017017,J02959,J03459,LKHA4_HUMAN,LTA-4 hydrolase,LTA4,LTA4H,LTA4H-201,LTA4H-202,LTA4H-203,LTA4H-204,LTA4H-205,LTA4H-206,LTA4H-207,LTA4H-208,LTA4H-209,LTA4H-210,Leukotriene A(4) hydrolase,Leukotriene A-4 hydrolase,Leukotriene A4 hydrolase,Leukotriene-A4 hydrolase,M01.004,NM_000895,NM_000895.2,NM_000895.3,NM_001256643,NM_001256643.1,NM_001256644,NM_001256644.1,NP_000886,NP_000886.1,NP_001243572,NP_001243572.1,NP_001243573,NP_001243573.1,NR_132659,NR_132659.1,NX_P09960,OMIM:151570,OTTHUMG00000170355,P09960,Q6IAT6,Q9UCT7,R-HSA-1430728,R-HSA-168249,R-HSA-168256,R-HSA-2142691,R-HSA-2142753,R-HSA-556833,R-HSA-6798695,R-HSA-8978868,R-HSA-9018676,R-HSA-9018677,R-HSA-9018678,R-HSA-9018679,R-HSA-9018681,R-HSA-9018896,R-HSA-9020265,R-HSA-9023661,U27275,U27276,U27277,U27278,U27279,U27280,U27281,U27282,U27283,U27284,U27285,U27286,U27287,U27288,U27289,U27290,U27291,U27292,U27293,U43410,U43411,UPI0000111C40,UPI00017A6D75,UPI0001AE6B00,UPI00020CE230,URS0000D6E181,XM_005268871,XM_005268871.1,XM_005268871.2,XM_011538349,XM_011538349.3,XP_005268928,XP_005268928.1,XP_011536651,XP_011536651.1,XR_001748703,XR_001748703.2,XR_002957326,XR_002957326.1,hsa:4048,leukotriene A4 hydrolase,uc001ten.3	model2	MetScore2_oof_z	37698	0.0270837	0.00472895	5.72721	1.0287e-08	1.029e-08	7.98771	2.03025e-08	2.03e-08	0.0178148	0.0363526	1.71527e-05	TRUE	TRUE	2915	0.0841042	0.678397	0	1	TRUE	1134	0.745	0	1	1	0	1	1134	1286	916	1113	2268	4.6942	-0.263124	-5.05729	-2.99429	1.5
Figure 3	d-e	F3_network_nodes	Network node values.	figure_source	figure8_top_mcc_modules_nodes.tsv																																												M7					C5	C5 APOH module	LYPLA2	1	1	9606.ENSP00000363638	Acyl-protein thioesterase 2; Hydrolyzes fatty acids from S-acylated cysteine residues in proteins such as trimeric G alpha proteins, GAP43, ZDHHC6 or HRAS. Deacylates GAP43. Mediates depalmitoylation of ZDHHC6. Has lysophospholipase activity (By similarity).	https://smart.embl.de/smart/DDvec.cgi?smart=231:Pfam_DLH(84|223)+	11313,3.1.1.5,3.1.2.-,5SYN,6BJE,A0A140VJC9,AAC72844.1,AAH17034.1,AAH17193.1,AAP97210.1,AEE60916.1,AF090423,AF098668,AL031295,APT-2,APT2,Acyl-protein thioesterase 2,BC017034,BC017193,CCDS241,CCDS241.1,CH471134,CHEMBL1932891,DJ886K2.4,EAW95082.1,EC 3.1.1.5,ENSG00000011009,ENSP00000234698,ENSP00000363625,ENSP00000363626,ENSP00000363627,ENSP00000363628,ENSP00000363629,ENSP00000363630,ENSP00000363638,ENSP00000382934,ENSP00000388003,ENSP00000409004,ENST00000234698,ENST00000374501,ENST00000374501.1,ENST00000374502,ENST00000374502.7,ENST00000374503,ENST00000374503.7,ENST00000374504,ENST00000374505,ENST00000374505.6,ENST00000374506,ENST00000374514,ENST00000374514.7,ENST00000400061,ENST00000420982,ENST00000420982.5,ENST00000421070,ENST00000421070.1,ENST00000472213,ENST00000472213.1,ENST00000492577,ENST00000492577.1,ENST00000495365,ENST00000495365.5,HGNC:6738,HM005316,HPA063151,LPL-II,LYPA2_HUMAN,LYPLA2,LYPLA2-201,LYPLA2-202,LYPLA2-203,LYPLA2-204,LYPLA2-205,LYPLA2-206,LYPLA2-207,LYPLA2-208,LYPLA2-209,LYPLA2-210,LysoPLA II,Lysophospholipase 2,Lysophospholipase II,NM_007260,NM_007260.2,NM_007260.3,NP_009191,NP_009191.1,NX_O95372,O95372,OMIM:616143,OTTHUMG00000002961,Q5QPN5,Q5QPN9,Q5QPQ0,Q5QPQ1,Q5QPQ2,Q5QPQ3,Q7Z4Z2,R-HSA-1266738,R-HSA-373760,R-HSA-422475,S09.025,UPI0000073F0B,UPI0000370C57,UPI0000470921,UPI0000470922,UPI0000470923,UPI0000470924,UPI0003F47C33,XM_005245728,XM_005245728.5,XM_017000165,XM_017000165.1,XM_024452796,XM_024452796.1,XM_024452797,XM_024452797.1,XP_005245785,XP_005245785.1,XP_016855654,XP_016855654.1,XP_024308564,XP_024308564.1,XP_024308565,XP_024308565.1,acyl-protein thioesterase 2,hsa:11313,lysophospholipase 2,lysophospholipase II,uc001bht.4	model2	MetScore2_oof_z	37698	0.0223199	0.00455716	4.89776	9.73368e-07	9.734e-07	6.01172	1.8107e-06	1.811e-06	0.0133877	0.031252	1.71527e-05	TRUE	TRUE	2915	0.241557	1.00417	0	1	TRUE	1134	0.926	0	1	1	0	1	1134	1177	916	1113	2268	4.05935	0.361235	-5.19215	-2.94336	1.5
Figure 3	d-e	F3_network_nodes	Network node values.	figure_source	figure8_top_mcc_modules_nodes.tsv																																												M7					C5	C5 APOH module	PEPD	1	1	9606.ENSP00000244137	Xaa-Pro dipeptidase; Splits dipeptides with a prolyl or hydroxyprolyl residue in the C-terminal position. Plays an important role in collagen metabolism because the high level of iminoacids in collagen; Belongs to the peptidase M24B family. Eukaryotic-type prolidase subfamily.	https://smart.embl.de/smart/DDvec.cgi?smart=493:AMP_N(18|155)+Pfam_Peptidase_M24(193|459)+	2IW2,2OKN,3.4.13.9,5184,5M4G,5M4J,5M4L,5M4Q,5MBY,5MBZ,5MC0,5MC1,5MC2,5MC3,5MC4,5MC5,6H2P,6H2Q,A0A140VJR2,A0A494C165,A0A494C194,A8K3Z1,A8K416,A8K696,A8MX47,AAA60064.1,AAH04305.1,AAH15027.1,AAH28295.1,AAP35338.1,AC008744,AC010485,AEE61049.1,AK290756,AK290781,AK291561,AK293126,AK294619,B4DDB7,B4DGJ1,BAF83445.1,BAF83470.1,BAF84250.1,BAG56678.1,BAG57802.1,BC004305,BC015027,BC028295,BT006692,CCDS42544,CCDS42544.1,CCDS54244,CCDS54244.1,CCDS54245,CCDS54245.1,CHEMBL4185,E9PCE8,EC 3.4.13.9,ENSG00000124299,ENSP00000244137,ENSP00000322303,ENSP00000380226,ENSP00000391890,ENSP00000465410,ENSP00000466024,ENSP00000466120,ENSP00000467161,ENSP00000467674,ENSP00000468516,ENSP00000476514,ENSP00000476667,ENSP00000476869,ENSP00000498922,ENSP00000498950,ENSP00000499117,ENST00000244137,ENST00000244137.11,ENST00000320899,ENST00000397032,ENST00000397032.8,ENST00000436370,ENST00000436370.7,ENST00000588328,ENST00000588719,ENST00000588719.5,ENST00000589598,ENST00000590408,ENST00000590408.1,ENST00000590731,ENST00000590731.5,ENST00000590755,ENST00000590755.6,ENST00000591968,ENST00000591968.1,ENST00000593085,ENST00000593085.1,ENST00000593163,ENST00000593163.5,ENST00000609145,ENST00000651646,ENST00000651901,HGNC:8840,HM005451,HPA015599,HPA072045,Imidodipeptidase,J04605,K7ES25,KF456560,M24.007,NM_000285,NM_000285.3,NM_000285.4,NM_001166056,NM_001166056.1,NM_001166056.2,NM_001166057,NM_001166057.1,NM_001166057.2,NP_000276,NP_000276.2,NP_001159528,NP_001159528.1,NP_001159529,NP_001159529.1,NX_P12955,OMIM:613230,OTTHUMG00000180470,P12955,PEPD,PEPD-201,PEPD-202,PEPD-203,PEPD-204,PEPD-205,PEPD-206,PEPD-207,PEPD-208,PEPD-209,PEPD-210,PEPD-211,PEPD-212,PEPD-213,PEPD-214,PEPD_HUMAN,PRD,PROLIDASE,Peptidase D,Prolidase,Proline dipeptidase,Q8TBN9,Q9BT75,UPI000006F8BF,UPI0000D6CC3D,UPI0001AE63AA,UPI0003B927FF,UPI0003B928E9,UPI001085FDC9,UPI00108AC2E5,UPI00108EECF1,URS0000D6EA28,URS0000EAA41B,V9GYE4,V9GYL0,X-Pro dipeptidase,Xaa-Pro dipeptidase,hsa:5184,imidodipeptidase,peptidase D,prolidase,uc002nur.5	model2	MetScore2_oof_z	37698	-0.0437679	0.00459963	-9.51552	1.91125e-21	1.911e-21	20.7187	4.79459e-21	4.795e-21	-0.0527833	-0.0347525	1.71527e-05	TRUE	TRUE	2915	0.00289837	0.251728	0	1	TRUE	1134	0.78	0	1	1	0	1	1134	1263	916	1113	2268	4.25555	0.117727	-5.29215	-2.47892	1.5
Figure 3	d-e	F3_network_nodes	Network node values.	figure_source	figure8_top_mcc_modules_nodes.tsv																																												M7					C5	C5 APOH module	PGA4	1	1	9606.ENSP00000367391	Pepsin A-4; Shows particularly broad specificity; although bonds involving phenylalanine and leucine are preferred, many others are also cleaved to some extent.	https://smart.embl.de/smart/DDvec.cgi?smart=388:Pfam_A1_Propeptide(17|45)+Pfam_TAXi_N(76|231)+	1FLH,1PSN,1PSO,1QRP,3.4.23.1,3UTL,643847,A01.070,A0A1S5UZ02,A8K749,AAA98529.1,AAI50660.1,AAI71910.1,AAI71920.1,AK291864,AP000437,AP003037,AQN67627.1,AQX42342.1,B7ZW75,BAF84553.1,BC150659,BC171910,BC171920,CCDS31575,CCDS31575.1,EC 3.4.23.1,ENSG00000229183,ENSP00000309542,ENSP00000367391,ENSP00000395402,ENSP00000402218,ENSP00000406973,ENSP00000442757,ENSP00000443623,ENSP00000444635,ENSP00000444981,ENST00000312403,ENST00000378149,ENST00000378149.7,ENST00000422676,ENST00000429503,ENST00000440188,ENST00000535630,ENST00000537932,ENST00000537932.5,ENST00000539581,ENST00000539581.1,ENST00000541743,ENST00000541743.5,ENST00000541877,ENST00000543193,ENST00000543193.5,ENST00000544899,ENST00000544899.1,ENST00000545726,ENST00000545726.1,ENST00000624544,ENST00000624544.1,F5GXL4,F5H0H6,HGNC:8886,HPA046875,J00279,J00280,J00281,J00282,J00283,J00284,J00285,J00286,J00287,KX533473,KX856064,NM_001079808,NM_001079808.3,NP_001073276,NP_001073276.1,NX_P0DJD7,OMIM:169720,OTTHUMG00000168073,P00790,P0DJD7,PEPA4_HUMAN,PGA3,PGA4,PGA4-201,PGA4-202,PGA4-203,PGA4-204,PGA4-205,PGA4-206,PGA4-207,PGA4-208,Pepsin A,Pepsin A-4,Pepsinogen A4,Pepsinogen-4,Q7M4R0,Q8N1E3,R-HSA-392499,R-HSA-5683826,UPI00001315BD,UPI0000405791,UPI000204AD8B,XM_016999481.1,XP_016854970.1,hsa:643847,pepsin A,pepsinogen 4, group I (pepsinogen A),pepsinogen A4,uc001nqy.4	model2	MetScore2_oof_z	37698	0.10002	0.00466378	21.4462	2.00636e-101	2.006e-101	100.698	1.09523e-100	1.095e-100	0.0908792	0.109161	1.71527e-05	TRUE	TRUE	2915	0.0252779	0.682823	0	1	TRUE	1134	0.8	0	1	1	0	1	1134	1242	916	1113	2268	4.5169	2.27139	-6.16148	-2.33699	1.5
Figure 3	d-e	F3_network_nodes	Network node values.	figure_source	figure8_top_mcc_modules_nodes.tsv																																												M7					C5	C5 APOH module	PI16	1	1	9606.ENSP00000497550	Peptidase inhibitor 16; May inhibit cardiomyocyte growth.	https://smart.embl.de/smart/DDvec.cgi?smart=463:SIGNAL(1|27)+SCP(31|173)+	221476,AAH22399.2,AAH35634.2,AAQ88788.1,AK075470,AK124589,AL122034,AY358422,BAC11640.1,BAC85892.1,BC022399,BC035634,CCDS34440,CCDS34440.1,CD364,CRISP-9,CRISP9,Cysteine-rich secretory protein 9,ENSG00000164530,ENSP00000297048,ENSP00000362778,ENSP00000438738,ENSP00000444024,ENSP00000444848,ENSP00000478888,ENSP00000497550,ENST00000297048,ENST00000373674,ENST00000373674.3,ENST00000491324,ENST00000491324.1,ENST00000536757,ENST00000539035,ENST00000540081,ENST00000611814,ENST00000611814.4,ENST00000647861,ENST00000647861.1,HGNC:21245,HPA076574,MGC45378,MSMBBP,NM_001199159,NM_001199159.1,NM_153370,NM_153370.2,NM_153370.3,NP_001186088,NP_001186088.1,NP_699201,NP_699201.2,NX_Q6UXB8,OTTHUMG00000014611,PI-16,PI16,PI16-201,PI16-202,PI16-203,PI16-204,PI16_HUMAN,PSEC0164,PSP94-binding protein,PSPBP,Peptidase inhibitor 16,Q6UXB8,Q6ZVG9,Q8IYL8,Q8NBK0,Q8TCB8,UNQ289/PRO328,UPI000004C657,URS00008BD638,XM_005248917,XM_005248917.2,XM_005248917.3,XM_011514375,XM_011514375.2,XM_011514375.3,XM_017010430,XM_017010430.1,XM_017010430.2,XP_005248974,XP_005248974.1,XP_011512677,XP_011512677.1,XP_016865919,XP_016865919.1,dJ90K10.5,hsa:221476,microseminoprotein, beta-binding protein,peptidase inhibitor 16,protease inhibitor 16,uc003ona.3,uc021yzd.2	model2	MetScore2_oof_z	37698	-0.0203774	0.00469858	-4.33692	1.44867e-05	1.449e-05	4.83903	2.53779e-05	2.538e-05	-0.0295867	-0.011168	1.71527e-05	TRUE	TRUE	2915	0.00799266	0.244289	0	1	TRUE	1134	0.844	0	1	1	0	1	1134	1210	916	1113	2268	2.75171	0.0445285	-5.80675	-1.29861	1.5
Figure 3	d-e	F3_network_nodes	Network node values.	figure_source	figure8_top_mcc_modules_nodes.tsv																																												M7					C5	C5 APOH module	PON3	1	1	9606.ENSP00000265627	Serum paraoxonase/lactonase 3; Has low activity towards the organophosphate paraxon and aromatic carboxylic acid esters. Rapidly hydrolyzes lactones such as statin prodrugs (e.g. lovastatin). Hydrolyzes aromatic lactones and 5- or 6-member ring lactones with aliphatic substituents but not simple lactones or those with polar substituents. Belongs to the paraoxonase family.	https://smart.embl.de/smart/DDvec.cgi?smart=354:TRANS(5|24)+Pfam_Arylesterase(167|252)+	3.1.1.2,3.1.1.81,3.1.8.1,5446,A4D1H8,AAC41996.1,AAH70374.1,AAK07629.1,AAO15365.1,AAV50000.1,AC004022,AC005021,AF320003,AF329433,AY805220,Arylesterase / paraoxonase,BC070374,C9JZ99,CAB025250,CCDS5639,CCDS5639.1,CH236949,CH471091,EAL24132.1,EAW76768.1,EC 3.1.1.2,EC 3.1.8.1,ENSG00000105852,ENSP00000265627,ENSP00000390253,ENSP00000391072,ENSP00000393174,ENSP00000403850,ENSP00000413276,ENST00000265627,ENST00000265627.9,ENST00000418617,ENST00000418617.5,ENST00000427422,ENST00000427422.5,ENST00000442770,ENST00000442770.5,ENST00000451904,ENST00000451904.5,ENST00000456855,ENST00000456855.5,ENST00000460248,ENST00000460248.1,ENST00000475439,ENST00000475439.1,ENST00000482624,ENST00000482624.5,ENST00000492800,ENST00000492800.1,F2Z2L3,F8WBV4,F8WD41,HGNC:9206,HPA014848,L48516,NM_000940,NM_000940.2,NM_000940.3,NP_000931,NP_000931.1,NX_Q15166,O75855,O76060,OMIM:602720,OTTHUMG00000153917,PON3,PON3-201,PON3-202,PON3-203,PON3-204,PON3-205,PON3-206,PON3-207,PON3-208,PON3-209,PON3-210,PON3_HUMAN,Paraoxonase 3,Q15166,Q6IRU9,Q8IX97,Q9BZH9,R-HSA-1430728,R-HSA-2142688,R-HSA-2142753,R-HSA-556833,R-HSA-8978868,Serum paraoxonase/lactonase 3,UPI00000743F1,UPI000198CF3F,UPI000198CF40,UPI000198CF41,UPI000198CF42,URS00008B748A,arylesterase 3,hsa:5446,paraoxonase 3,uc003unt.4,uc064fmn.1	model2	MetScore2_oof_z	37698	-0.219338	0.00508535	-43.1313	0	0	396.023	0	0	-0.229305	-0.20937	1.71527e-05	TRUE	TRUE	2915	-0.0319098	0.334645	0	1	TRUE	1134	0.957	0	1	1	0	1	1134	1159	916	1113	2268	4.84461	1.58578	-5.49553	-2.71043	1.5
Figure 3	d-e	F3_network_nodes	Network node values.	figure_source	figure8_top_mcc_modules_nodes.tsv																																												M7					C5	C5 APOH module	PZP	1	1	9606.ENSP00000261336	Pregnancy zone protein; Is able to inhibit all four classes of proteinases by a unique 'trapping' mechanism. This protein has a peptide stretch, called the 'bait region' which contains specific cleavage sites for different proteinases. When a proteinase cleaves the bait region, a conformational change is induced in the protein which traps the proteinase. The entrapped enzyme remains active against low molecular weight substrates (activity against high molecular weight substrates is greatly reduced). Following cleavage in the bait region a thioester bond is hydrolyzed and mediates the c [...]	https://smart.embl.de/smart/DDvec.cgi?smart=1482:SIGNAL(1|25)+Pfam_A2M_N(127|220)+A2M_N_2(455|603)+A2M(744|834)+Thiol-ester_cl(967|996)+Pfam_A2M_comp(1016|1272)+A2M_recep(1382|1469)+	5858,A6ND27,AAA60234.1,AAI11757.1,AC010175,BC111756,CAA35919.1,CAA38255.1,CCDS8600,CCDS8600.1,CPAMD6,ENSG00000126838,ENSP00000261336,ENSP00000371427,ENSP00000440811,ENST00000261336,ENST00000261336.6,ENST00000381997,ENST00000535230,ENST00000535230.5,ENST00000539983,ENST00000539983.5,ENST00000540995,ENST00000540995.5,ENST00000543108,ENST00000543108.1,ENST00000546116,ENST00000546116.1,ENST00000546197,ENST00000546197.5,F5GXY0,HGNC:9750,HPA041403,HPA041471,I39.003,M24416,NM_002864,NM_002864.3,NP_002855,NP_002855.2,NX_P20742,OMIM:176420,OTTHUMG00000154915,P20742,PZP,PZP alpha-2-macroglobulin like,PZP, alpha-2-macroglobulin like,PZP-201,PZP-202,PZP-203,PZP-204,PZP-205,PZP-206,PZP-207,PZP_HUMAN,Pregnancy zone protein,Q15273,Q2NKL2,Q7M4N7,UPI000013D168,UPI000204AA9F,URS0000E99A29,URS0000E9ACD8,URS0000EB2C17,X51541,X54380,XM_011520804,XM_011520804.2,XM_011520805,XM_011520805.2,XM_011520806,XM_011520806.1,XM_017019763,XM_017019763.1,XM_017019764,XM_017019764.1,XM_017019765,XM_017019765.1,XM_024449111,XM_024449111.1,XP_011519106,XP_011519106.1,XP_011519107,XP_011519107.1,XP_011519108,XP_011519108.1,XP_016875252,XP_016875252.1,XP_016875253,XP_016875253.1,XP_016875254,XP_016875254.1,XP_024304879,XP_024304879.1,hsa:5858,pregnancy-zone protein,uc001qvl.3	model2	MetScore2_oof_z	37698	0.0688245	0.00607869	11.3223	1.13715e-29	1.137e-29	28.9442	3.23396e-29	3.234e-29	0.0569101	0.0807389	1.71527e-05	TRUE	TRUE	2915	0.177071	0.715622	0	1	TRUE	1134	0.777	0	1	1	0	1	1134	1265	916	1113	2268	2.92917	0.186407	-5.26229	-1.59879	1.5
Figure 3	d-e	F3_network_nodes	Network node values.	figure_source	figure8_top_mcc_modules_nodes.tsv																																												M7					C5	C5 APOH module	RBP2	1	1	9606.ENSP00000232217	Retinol-binding protein 2; Intracellular transport of retinol; Belongs to the calycin superfamily. Fatty-acid binding protein (FABP) family.	https://smart.embl.de/smart/DDvec.cgi?smart=134:Pfam_Lipocalin(6|134)+	2RCQ,2RCT,4EDE,4EEJ,4EFG,4EXZ,4GKC,4QYN,4QYP,4QZT,4QZU,4RUU,4ZCB,4ZGU,4ZH6,4ZH9,4ZJ0,4ZR2,5948,5DG4,5DPQ,5F58,5F6B,5F7G,5FAZ,5FEN,5FFH,5U6G,6BTH,6BTI,6C7Z,6E50,6E51,6E5E,6E5Q,6E5R,6E5S,6E6L,6E7M,6MCU,6MCV,6MKV,6MLB,6ON5,6ON7,6ON8,A8K7G3,AAC50162.1,AAH69296.1,AAH69361.1,AAH69396.1,AAH69424.1,AAH69447.1,AAH69513.1,AAH69522.1,AC097103,AK291978,BAF84667.1,BC069296,BC069361,BC069396,BC069424,BC069447,BC069513,BC069522,CCDS3109,CCDS3109.1,CH471052,CRABP-II,CRBP-II,CRBP2,CRBPII,Cellular retinol-binding protein II,D6RB89,D6RGE6,EAW79036.1,ENSG00000114113,ENSP00000232217,ENSP00000421266,ENSP00000424333,ENST00000232217,ENST00000232217.6,ENST00000506825,ENST00000506825.1,ENST00000511956,ENST00000511956.1,HGNC:9920,HPA035866,NM_004164,NM_004164.2,NM_004164.3,NP_004155,NP_004155.2,NX_P50120,OMIM:180280,OTTHUMG00000159956,P50120,Q6ISQ9,Q6ISS7,R-HSA-1430728,R-HSA-162582,R-HSA-196854,R-HSA-2187338,R-HSA-372790,R-HSA-388396,R-HSA-418594,R-HSA-6806667,R-HSA-975634,RBP2,RBP2-201,RBP2-202,RBP2-203,RBPC2,RET2_HUMAN,Retinol binding protein 2,Retinol-binding protein 2,U13831,UPI000013C95E,UPI0001D3BD3B,UPI0001D3BD3C,hsa:5948,retinol binding protein 2,retinol-binding protein 2, cellular,uc003eth.4	model2	MetScore2_oof_z	37698	0.111787	0.00462391	24.1759	3.79376e-128	3.794e-128	127.421	2.45751e-127	2.458e-127	0.102724	0.12085	1.71527e-05	TRUE	TRUE	2915	0.0360665	0.858556	0	1	TRUE	1134	0.701	0	1	1	0	1	1134	1340	916	1113	2268	3.62323	0.703376	-5.44309	-2.63524	1.5
Figure 3	d-e	F3_network_nodes	Network node values.	figure_source	figure8_top_mcc_modules_nodes.tsv																																												M7					C5	C5 APOH module	SERPINA11	1	1	9606.ENSP00000335024	Serpin family A member 11.	https://smart.embl.de/smart/DDvec.cgi?smart=422:SIGNAL(1|19)+SERPIN(59|419)+	256394,AAI46963.1,B2RV07,BC146962,BX248259,CAD62587.1,CCDS32149,CCDS32149.1,ENSG00000186910,ENSP00000335024,ENST00000334708,ENST00000334708.3,HGNC:19193,NM_001080451,NM_001080451.1,NM_001080451.2,NP_001073920,NP_001073920.1,NX_Q86U17,OTTHUMG00000171348,Q86U17,SERPINA11,SERPINA11-201,SPA11_HUMAN,Serpin A,Serpin A11,Serpin family A member 11,UPI000015DA3A,XM_006720105,XM_006720105.3,XP_006720168,XP_006720168.1,hsa:256394,serpin family A member 11,uc001ydd.2	model2	MetScore2_oof_z	37698	0.110843	0.00513215	21.5977	7.94869e-103	7.949e-103	102.1	4.36355e-102	4.364e-102	0.100784	0.120902	1.71527e-05	TRUE	TRUE	2915	-0.0340117	0.507863	0	1	TRUE	1134	0.8	0	1	1	0	1	1134	1242	916	1113	2268	5.09033	1.90582	-6.11134	-2.59471	1.5
Figure 3	d-e	F3_network_nodes	Network node values.	figure_source	figure8_top_mcc_modules_nodes.tsv																																												M7					C5	C5 APOH module	SERPINI2	1	1	9606.ENSP00000481699	Serpin family I member 2.	https://smart.embl.de/smart/DDvec.cgi?smart=415:SIGNAL(1|33)+SERPIN(41|402)+	5276,A0A0C4DGW9,AAD34723.1,AAH27859.2,AB006423,AC069530,AC107311,AF130470,BAA33766.1,BC027859,C9J7N5,C9JWE1,CCDS3200,CCDS3200.1,CCDS75047,CCDS75047.1,ENSG00000114204,ENSP00000264677,ENSP00000330644,ENSP00000417692,ENSP00000417752,ENSP00000417820,ENSP00000419255,ENSP00000419407,ENSP00000420621,ENSP00000481699,ENST00000264677,ENST00000264677.8,ENST00000333841,ENST00000461846,ENST00000461846.5,ENST00000465031,ENST00000465031.1,ENST00000466903,ENST00000466903.1,ENST00000467583,ENST00000467583.1,ENST00000471111,ENST00000471111.5,ENST00000471584,ENST00000476257,ENST00000476257.5,ENST00000495108,ENST00000495108.1,ENST00000616363,ENST00000616363.4,HGNC:8945,I04.026,MEPI,Myoepithelium-derived serine protease inhibitor,NM_001012303,NM_001012303.2,NM_006217,NM_006217.4,NP_001012303,NP_001012303.1,NP_006208,NP_006208.1,NX_O75830,O75830,OMIM:605587,OTTHUMG00000158231,PANCPIN,PI-14,PI14,Pancpin,Pancreas-specific protein TSA2004,Peptidase inhibitor 14,SERPINI2,SERPINI2-201,SERPINI2-202,SERPINI2-203,SERPINI2-204,SERPINI2-205,SERPINI2-206,SERPINI2-207,SERPINI2-208,SERPINI2-209,SPI2_HUMAN,Serpin I2,Serpin family I member 2,TSA2004,UPI0000135E26,UPI00004CEC5E,UPI0000E5AA83,UPI0001B7975A,URS00008BF2E4,URS00008BFD00,hsa:5276,pancpin,serpin family I member 2,uc003fer.3,uc062psb.1	model2	MetScore2_oof_z	37698	0.0288846	0.00457948	6.3074	2.86907e-10	2.869e-10	9.54226	5.86079e-10	5.861e-10	0.0199087	0.0378605	1.71527e-05	TRUE	TRUE	2915	0.0550757	0.53175	0	1	TRUE	1134	0.745	0	1	1	0	1	1134	1286	916	1113	2268	4.903	1.87005	-5.23222	-1.45507	1.5
Figure 3	d-e	F3_network_nodes	Network node values.	figure_source	figure8_top_mcc_modules_nodes.tsv																																												M7					C5	C5 APOH module	SPINK2	1	1	9606.ENSP00000425961	Serine peptidase inhibitor Kazal type 2.	https://smart.embl.de/smart/DDvec.cgi?smart=134:SIGNAL(1|23)+KAZAL(85|134)+	2JXD,6691,A0A024RD95,A0A087WTA9,A0A087WU11,A0A0D9SFZ8,AAB59431.1,AAH22514.1,AC022483,ADU87624.1,AK312222,BAG35155.1,BC022514,CAB020824,CAB37834.1,CAG46932.1,CCDS3508,CCDS3508.1,CCDS63971,CCDS63971.1,CCDS63972,CCDS63972.1,CCDS75128,CCDS75128.1,CH471057,CR542135,D6RC51,D6RI10,D6RI10_HUMAN,EAX05513.1,EAX05514.1,ENSG00000128040,ENSP00000248701,ENSP00000370651,ENSP00000423858,ENSP00000425961,ENSP00000477722,ENSP00000478284,ENSP00000487028,ENST00000248701,ENST00000248701.8,ENST00000381252,ENST00000504762,ENST00000504762.1,ENST00000506738,ENST00000506738.5,ENST00000509707,ENST00000509707.1,ENST00000616980,ENST00000616980.1,ENST00000618802,ENST00000618802.3,ENST00000631082,ENST00000631082.1,GU727622,HGNC:11245,HPA026813,HUSI-II,I01.012,M84967,M91438,NM_001271718,NM_001271718.1,NM_001271718.2,NM_001271719,NM_001271719.1,NM_001271720,NM_001271720.1,NM_001271721,NM_001271721.1,NM_001271722,NM_001271722.1,NM_021114,NM_021114.3,NP_001258647,NP_001258647.1,NP_001258648,NP_001258648.1,NP_001258649,NP_001258649.1,NP_001258650,NP_001258650.1,NP_001258651,NP_001258651.1,NP_066937,NP_066937.1,OMIM:605753,OTTHUMG00000128769,P20155,SPINK2,SPINK2-201,SPINK2-202,SPINK2-203,SPINK2-204,SPINK2-205,SPINK2-206,SPINK2-207,Serine peptidase inhibitor, Kazal type 2,Serine protease inhibitor Kazal-type 2,UPI000011D59F,UPI000020B920,UPI000041362A,UPI000299A05B,UPI0004E4CB68,UPI0005D0E93F,URS0000D6E43F,X57655,XM_011534405,XM_011534405.1,XM_024454191,XM_024454191.1,XP_011532707,XP_011532707.1,XP_024309959,XP_024309959.1,acrosin-trypsin inhibitor,serine peptidase inhibitor Kazal type 2,uc003hcg.3,uc031sel.2	model2	MetScore2_oof_z	37698	0.160967	0.00498253	32.3062	7.02973e-226	7.03e-226	225.153	7.94251e-225	7.943e-225	0.151201	0.170733	1.71527e-05	TRUE	TRUE	2915	-0.00192173	0.377048	0	1	TRUE	1134	0.899	0	1	1	0	1	1134	1189	916	1113	2268	2.75597	0.293679	-5.13291	-1.51294	1.5
Figure 3	d-e	F3_network_nodes	Network node values.	figure_source	figure8_top_mcc_modules_nodes.tsv																																												M7					C5	C5 APOH module	TPSD1	1	1	9606.ENSP00000211076	Tryptase delta; Tryptase is the major neutral protease present in mast cells and is secreted upon the coupled activation-degranulation response of this cell type; Belongs to the peptidase S1 family. Tryptase subfamily.	https://smart.embl.de/smart/DDvec.cgi?smart=242:SIGNAL(1|20)+Tryp_SPc(37|242)+	23430,3.4.21.59,A0A0C4DFZ7,AAD17845.1,AAD17861.1,AAG35694.1,AAK12909.1,AAK61272.1,AAL17874.1,AAL86695.1,AC120498,AE006466,AF098327,AF099147,AF206664,AF318074,AF421357,AY055427,CAB002215,CAB032871,CCDS10432,CCDS10432.1,CHEMBL2095193,Delta-tryptase,EC 3.4.21.59,ENSG00000095917,ENSP00000211076,ENSP00000372247,ENSP00000380668,ENSP00000395380,ENSP00000396395,ENST00000211076,ENST00000211076.4,ENST00000382797,ENST00000397534,ENST00000397534.6,ENST00000427036,ENST00000429778,HGNC:14118,HPA040182,HPA049554,HmMCP-3-like tryptase III,MCP7-LIKE,MCP7L1,MMCP-7-LIKE-2,MMCP-7L,Mast cell mMCP-7-like,NM_012217,NM_012217.2,NM_012217.3,NP_036349,NP_036349.1,NX_Q9BZJ3,O95824,OMIM:609272,OTTHUMG00000128511,Q8TDI6,Q96L36,Q96RZ5,Q9BZJ3,Q9H2Y6,Q9UQI8,S01.054,TPSD1,TPSD1-201,TPSD1-202,TRYD_HUMAN,Tryptase,Tryptase delta,Tryptase delta 1,Tryptase-3,UPI000007066B,UPI0000137705,hsa:23430,mMCP-7-like I,mMCP-7-like II,tryptase delta 1,uc002clb.2	model2	MetScore2_oof_z	37698	0.0350973	0.0045647	7.68885	1.52068e-14	1.521e-14	13.818	3.42565e-14	3.426e-14	0.0261503	0.0440442	1.71527e-05	TRUE	TRUE	2915	0.0301231	0.354425	0	1	TRUE	1134	0.977	0	1	1	0	1	1134	1150	916	1113	2268	4.19554	-1.31178	-3.94615	-1.05	1.5
Figure 3	d-e	F3_network_nodes	Network node values.	figure_source	figure8_top_mcc_modules_nodes.tsv																																												M7					C5	C5 APOH module	ZHX2	1	1	9606.ENSP00000314709	Zinc fingers and homeoboxes protein 2; Acts as a transcriptional repressor. Represses the promoter activity of the CDC25C gene stimulated by NFYA. May play a role in retinal development where it regulates the composition of bipolar cell populations, by promoting differentiation of bipolar OFF-type cells (By similarity). In the brain, may promote maintenance and suppress differentiation of neural progenitor cells in the developing cortex (By similarity).	https://smart.embl.de/smart/DDvec.cgi?smart=837:ZnF_C2H2(78|101)+ZnF_C2H2(110|133)+HOX(263|324)+HOX(439|501)+HOX(530|591)+HOX(628|690)+	22882,2DMP,3NAU,AAH42145.1,AB020661,AB083653,AC016405,AC104316,AFP regulator 1,AFR1,Alpha-fetoprotein regulator 1,BAA74877.2,BAC76615.1,BC042145,CCDS6336,CCDS6336.1,ENSG00000178764,ENSP00000314709,ENSP00000452720,ENST00000314393,ENST00000314393.5,ENST00000534247,ENST00000534247.1,H0YKA3,HGNC:18513,HPA006769,HPA006996,KF458839,KF510296,KIAA0854,NM_001362797,NM_001362797.2,NM_014943,NM_014943.3,NM_014943.5,NP_001349726,NP_001349726.1,NP_055758,NP_055758.1,NX_Q9Y6X8,OMIM:609185,OTTHUMG00000165077,Q9Y6X8,RAF,Regulator of AFP,UPI0000073CCB,UPI00022F8430,XM_005250836,XM_005250836.4,XM_005250836.5,XM_005250837.4,XM_011516931.2,XM_011516932,XM_011516932.2,XM_011516932.3,XP_005250893,XP_005250893.1,XP_005250894.1,XP_011515233.1,XP_011515234,XP_011515234.1,ZHX2,ZHX2-201,ZHX2-202,ZHX2_HUMAN,Zinc finger and homeodomain protein 2,Zinc fingers and homeoboxes 2,Zinc fingers and homeoboxes protein 2,hsa:22882,uc003ypk.2,zinc fingers and homeoboxes 2,zinc-fingers and homeoboxes 2	model2	MetScore2_oof_z	37698	0.0679774	0.00461341	14.7347	5.28317e-49	5.283e-49	48.2771	1.89195e-48	1.892e-48	0.058935	0.0770198	1.71527e-05	TRUE	TRUE	2915	0.0409112	0.380254	0	1	TRUE	1134	0.774	0	1	1	0	1	1134	1270	916	1113	2268	3.90212	1.95326	-5.56614	-1.88761	1.5
Figure 3	d-e	F3_network_nodes	Network node values.	figure_source	figure8_top_mcc_modules_nodes.tsv																																												M6					C6	C6 MMP9 module	MMP9	79	79	9606.ENSP00000361405	67 kDa matrix metalloproteinase-9; May play an essential role in local proteolysis of the extracellular matrix and in leukocyte migration. Could play a role in bone osteoclastic resorption. Cleaves KiSS1 at a Gly-|-Leu bond. Cleaves type IV and type V collagen into large C-terminal three quarter fragments and shorter N-terminal one quarter fragments. Degrades fibronectin but not laminin or Pz-peptide. Belongs to the peptidase M10A family.	https://smart.embl.de/smart/DDvec.cgi?smart=707:SIGNAL(1|19)+Pfam_PG_binding_1(38|94)+FN2(223|271)+FN2(281|329)+FN2(340|388)+HX(521|565)+HX(567|608)+HX(613|659)+HX(661|704)+	1GKC,1GKD,1ITV,1L6J,1LKG,2OVX,2OVZ,2OW0,2OW1,2OW2,3.4.24.35,4318,4H1Q,4H2E,4H3X,4H82,4HMA,4JIJ,4JQG,4WZV,4XCT,5CUH,5I12,5TH6,5TH9,5UE3,5UE4,67 kDa matrix metalloproteinase-9,6ESM,82 kDa matrix metalloproteinase-9,92 kDa gelatinase,92 kDa type IV collagenase,AAA51539.1,AAH06093.1,AAM97934.1,ABA03169.1,AF538844,AK313137,AL162458,B2R7V9,BAA20967.1,BAG35956.1,BC006093,CAB000348,CAB068199,CAB068200,CAB068201,CCDS13390,CCDS13390.1,CHEMBL321,CLG4B,D10051,DQ194553,EC 3.4.24.35,ENSG00000100985,ENSP00000216953,ENSP00000361405,ENSP00000439043,ENSP00000440275,ENST00000216953,ENST00000372330,ENST00000372330.3,ENST00000540465,ENST00000545925,GELB,Gelatinase B,HGNC:7176,HPA001238,HPA063909,J05070,M10.004,M68343,M68344,M68345,M68346,M68347,M68348,M68349,M68350,M68351,M68352,M68353,M68354,M68355,MANDP2,MMP-9,MMP9,MMP9-201,MMP9_HUMAN,Matrix metallopeptidase 9,Matrix metalloproteinase-9,Matrix metalloproteinase-9 (gelatinase B),NM_004994,NM_004994.2,NM_004994.3,NP_004985,NP_004985.2,NX_P14780,OMIM:120361,OTTHUMG00000033044,P14780,Q3LR70,Q8N725,Q9H4Z1,Q9UCJ9,Q9UCL1,Q9UDK2,R-HSA-1266738,R-HSA-1280215,R-HSA-1433557,R-HSA-1442490,R-HSA-1474228,R-HSA-1474244,R-HSA-1474290,R-HSA-1592389,R-HSA-162582,R-HSA-168249,R-HSA-168256,R-HSA-2022090,R-HSA-2682334,R-HSA-3928665,R-HSA-422475,R-HSA-449147,R-HSA-6785807,R-HSA-6798695,R-HSA-8939211,R-HSA-9006931,R-HSA-9006934,R-HSA-9009391,UPI000013C712,hsa:4318,matrix metallopeptidase 9,uc002xqz.3	model2	MetScore2_oof_z	37698	0.108833	0.00469966	23.1577	8.10869e-118	8.109e-118	117.091	4.78478e-117	4.785e-117	0.099622	0.118045	1.71527e-05	TRUE	TRUE	2915	-0.00826465	0.69632	0	79	TRUE	13	65.975	0.0246519	19	1	9.57872	3.79073e+09	65	13	14	24	78	1.69403	2.80616	-4.89096	1.88451	4.19811
Figure 3	d-e	F3_network_nodes	Network node values.	figure_source	figure8_top_mcc_modules_nodes.tsv																																												M6					C6	C6 MMP9 module	MMP3	37	37	9606.ENSP00000299855	Stromelysin-1; Can degrade fibronectin, laminin, gelatins of type I, III, IV, and V; collagens III, IV, X, and IX, and cartilage proteoglycans. Activates procollagenase; Belongs to the peptidase M10A family.	https://smart.embl.de/smart/DDvec.cgi?smart=477:SIGNAL(1|17)+Pfam_PG_binding_1(27|87)+ZnMc(105|265)+HX(296|338)+HX(340|383)+HX(388|435)+HX(437|477)+	1B3D,1B8Y,1BIW,1BM6,1BQO,1C3I,1C8T,1CAQ,1CIZ,1CQR,1D5J,1D7X,1D8F,1D8M,1G05,1G49,1G4K,1HFS,1HY7,1M1W,1OO9,1QIA,1QIC,1SLM,1SLN,1UEA,1UMS,1UMT,1USN,2D1O,2JNP,2JT5,2JT6,2SRT,2USN,3.4.24.17,3OHL,3OHO,3USN,4314,4DPE,4G9L,4JA1,6MAV,6N9D,AAA36321.1,AAB36942.1,AAH69676.1,AAH69716.1,AAH74815.1,AAH74869.1,AAI05955.1,AAI07491.1,AAI07492.1,AAK95247.1,AF405705,AK223283,AK223291,AK313310,AP000789,B2R8B8,BAD97003.1,BAD97011.1,BAG36115.1,BC069676,BC069716,BC074815,BC074869,BC105954,BC107490,BC107491,CAA28859.1,CCDS8323,CCDS8323.1,CH471065,CHDS6,CHEMBL283,E9PKX2,EAW67032.1,EC 3.4.24.17,ENSG00000149968,ENSP00000279443,ENSP00000299855,ENSP00000322788,ENSP00000398346,ENSP00000435255,ENST00000279443,ENST00000299855,ENST00000299855.9,ENST00000315274,ENST00000434103,ENST00000434103.1,ENST00000524478,ENST00000524478.1,H7C139,HGNC:7173,HPA007875,J03209,M10.005,MMP-3,MMP3,MMP3-201,MMP3-202,MMP3-203,MMP3_HUMAN,Matrix metallopeptidase 3,Matrix metalloproteinase-3,NM_002422,NM_002422.4,NM_002422.5,NP_002413,NP_002413.1,NX_P08254,OMIM:185250,OTTHUMG00000048254,P08254,Q3B7S0,Q6GRF8,R-HSA-1280215,R-HSA-1442490,R-HSA-1474228,R-HSA-1474244,R-HSA-1474290,R-HSA-1592389,R-HSA-162582,R-HSA-168256,R-HSA-2022090,R-HSA-2179392,R-HSA-372790,R-HSA-388396,R-HSA-416476,R-HSA-449147,R-HSA-6785807,R-HSA-881907,R-HSA-8939211,R-HSA-9006931,R-HSA-9009391,SL-1,STMY,STMY1,STR1,Stromelysin-1,Transin-1,U78045,UPI00000422BF,UPI0000E593A3,UPI0001F7869A,X05232,hsa:4314,matrix metallopeptidase 3,stromelysin 1,uc001phj.2	model2	MetScore2_oof_z	37698	0.162229	0.00586101	27.6793	5.8438e-167	5.844e-167	166.233	4.81206e-166	4.812e-166	0.150741	0.173717	1.71527e-05	TRUE	TRUE	2915	0.0266329	0.679277	0	37	TRUE	68	30.978	0.00214016	16	1	8.40068	2.51582e+08	83	72	304	96	151	1.6414	2.46826	-4.88032	1.93315	2.74528
Figure 3	d-e	F3_network_nodes	Network node values.	figure_source	figure8_top_mcc_modules_nodes.tsv																																												M6					C6	C6 MMP9 module	TGFB1	78	78	9606.ENSP00000221930	Transforming growth factor beta-1 proprotein; Transforming growth factor beta-1 proprotein: Precursor of the Latency-associated peptide (LAP) and Transforming growth factor beta-1 (TGF-beta-1) chains, which constitute the regulatory and active subunit of TGF-beta-1, respectively. Transforming growth factor beta-1: Multifunctional protein that regulates the growth and differentiation of various cell types and is involved in various processes, such as normal development, immune function, microglia function and responses to neurodegeneration (By similarity). Activation into mature form fo [...]	https://smart.embl.de/smart/DDvec.cgi?smart=390:Pfam_TGFb_propeptide(29|261)+TGFB(293|390)+	1KLA,1KLC,1KLD,3KFD,4KV5,5FFO,5VQP,7040,A0A499FJK2,A8K792,AC011462,CAB000361,CCDS33031,CCDS33031.1,CED,Camurati-Engelmann disease,DPD1,Diaphyseal dysplasia 1, progressive,ENSG00000105329,ENSP00000221930,ENSP00000472767,ENST00000221930,ENST00000221930.5,ENST00000597453,ENST00000597453.1,ENST00000598758,ENST00000598758.5,ENST00000600196,ENST00000600196.1,HGNC:11766,HPA073356,IBDIMDE,LAP,Latency-associated peptide,M0R2S0,NM_000660,NM_000660.6,NM_000660.7,NP_000651,NP_000651.3,NX_P01137,OMIM:190180,OTTHUMG00000182760,P01137,Q9UCG4,R-HSA-109582,R-HSA-114608,R-HSA-1266738,R-HSA-1280215,R-HSA-1474244,R-HSA-1566948,R-HSA-162582,R-HSA-1643685,R-HSA-168253,R-HSA-168254,R-HSA-168256,R-HSA-168277,R-HSA-170834,R-HSA-202733,R-HSA-212436,R-HSA-2129379,R-HSA-2173788,R-HSA-2173789,R-HSA-2173791,R-HSA-3000170,R-HSA-3000171,R-HSA-3000178,R-HSA-3304349,R-HSA-3304351,R-HSA-3304356,R-HSA-3642278,R-HSA-3642279,R-HSA-3645790,R-HSA-3656532,R-HSA-3656534,R-HSA-3656535,R-HSA-381340,R-HSA-392499,R-HSA-449147,R-HSA-5663202,R-HSA-5663205,R-HSA-5688426,R-HSA-5689603,R-HSA-597592,R-HSA-6785807,R-HSA-73857,R-HSA-74160,R-HSA-76002,R-HSA-76005,R-HSA-8878159,R-HSA-8941855,R-HSA-8941858,R-HSA-8951936,R-HSA-9006936,TGF-beta-1,TGF-beta1,TGFB,TGFB1,TGFB1-201,TGFB1-202,TGFB1-203,TGFB1-204,TGFB1_HUMAN,TGFbeta,Transforming growth factor beta 1,Transforming growth factor beta-1,Transforming growth factor beta-1 proprotein,UPI000013C7E1,UPI0002A47586,URS0000D6E8F8,X02812,XM_011527242,XM_011527242.2,XP_011525544,XP_011525544.1,hsa:7040,prepro-transforming growth factor beta-1,transforming growth factor beta 1,transforming growth factor, beta 1,uc002oqh.4	model2	MetScore2_oof_z	37698	0.112701	0.00464135	24.282	3.00188e-129	3.002e-129	128.523	1.96199e-128	1.962e-128	0.103604	0.121798	1.71527e-05	TRUE	TRUE	2915	0.0291315	0.435481	0	78	TRUE	14	65.125	0.0311114	19	1	8.34235	2.19964e+08	84	14	9	24	98	1.62908	2.58731	-4.95369	2.22238	4.16352
Figure 3	d-e	F3_network_nodes	Network node values.	figure_source	figure8_top_mcc_modules_nodes.tsv																																												M6					C6	C6 MMP9 module	TIMP1	35	35	9606.ENSP00000218388	Metalloproteinase inhibitor 1; Metalloproteinase inhibitor that functions by forming one to one complexes with target metalloproteinases, such as collagenases, and irreversibly inactivates them by binding to their catalytic zinc cofactor. Acts on MMP1, MMP2, MMP3, MMP7, MMP8, MMP9, MMP10, MMP11, MMP12, MMP13 and MMP16. Does not act on MMP14. Also functions as a growth factor that regulates cell differentiation, migration and cell death and activates cellular signaling cascades via CD63 and ITGB1. Plays a role in integrin signaling. Mediates erythropoiesis in vitro; but, unlike IL3, it [...]	https://smart.embl.de/smart/DDvec.cgi?smart=207:NTR(24|199)+	1D2B,1LQN,1OO9,1UEA,2J0T,3MA2,3V96,6MAV,6N9D,7076,AAA52436.1,AAA63234.1,AAA75558.1,AAD14009.1,AAH00866.1,ADO22366.1,AK311937,BAA01913.1,BAG34878.1,BC000866,CAA26443.1,CAA26902.1,CAB022360,CAG28566.1,CAG46779.1,CCDS14281,CCDS14281.1,CH471164,CLGI,CR407638,CR541982,Collagenase inhibitor,D11139,EAW59315.1,ENSG00000102265,ENSP00000218388,ENSP00000366212,ENSP00000366216,ENSP00000366217,ENSP00000366219,ENSP00000405380,ENSP00000406671,ENSP00000410983,ENSP00000412435,ENST00000218388,ENST00000218388.8,ENST00000377013,ENST00000377017,ENST00000377017.5,ENST00000377018,ENST00000377020,ENST00000441738,ENST00000441738.1,ENST00000445623,ENST00000445623.1,ENST00000456754,ENST00000456754.6,ENST00000457699,EPA,EPO,Erythroid-potentiating activity,Fibroblast collagenase inhibitor,GQ891504,H0Y789,HCI,HGNC:11820,HPA053417,I35.001,L47361,M12670,M59906,Metalloproteinase inhibitor 1,NM_003254,NM_003254.2,NM_003254.3,NP_003245,NP_003245.1,NX_P01033,OMIM:305370,OTTHUMG00000021447,P01033,Q14252,Q5H9A7,Q5H9B4,Q5H9B5,Q6FGX5,Q9UCU1,R-HSA-109582,R-HSA-114608,R-HSA-1280215,R-HSA-1474228,R-HSA-1474244,R-HSA-1592389,R-HSA-168256,R-HSA-381426,R-HSA-392499,R-HSA-449147,R-HSA-597592,R-HSA-6783783,R-HSA-6785807,R-HSA-76002,R-HSA-76005,R-HSA-8957275,S68252,TIMP,TIMP metallopeptidase inhibitor 1,TIMP-1,TIMP1,TIMP1-201,TIMP1-202,TIMP1-203,TIMP1-204,TIMP1-205,TIMP1_HUMAN,Tissue inhibitor of metalloproteinases 1,UPI00001135B1,UPI00004A3B7B,UPI00004A3B7C,UPI000059DAFF,UPI0003F47CF9,URS0000EA652D,X02598,X03124,XM_017029766,XM_017029766.2,XP_016885255,XP_016885255.1,Z84466,hsa:7076,uc004dif.4	model2	MetScore2_oof_z	37698	0.243772	0.00466887	52.2122	0	0	573.326	0	0	0.234621	0.252923	1.71527e-05	TRUE	TRUE	2915	0.0176158	0.321458	0	35	TRUE	80	28.893	0.00210672	17	1	8.29058	1.95244e+08	86	88	307	72	166	1.74895	2.68286	-4.79366	1.878	2.6761
Figure 3	d-e	F3_network_nodes	Network node values.	figure_source	figure8_top_mcc_modules_nodes.tsv																																												M6					C6	C6 MMP9 module	MMP1	32	32	9606.ENSP00000322788	22 kDa interstitial collagenase; Cleaves collagens of types I, II, and III at one site in the helical domain. Also cleaves collagens of types VII and X. In case of HIV infection, interacts and cleaves the secreted viral Tat protein, leading to a decrease in neuronal Tat's mediated neurotoxicity.	https://smart.embl.de/smart/DDvec.cgi?smart=469:SIGNAL(1|17)+Pfam_PG_binding_1(27|87)+ZnMc(105|262)+HX(284|326)+HX(328|372)+HX(377|424)+HX(426|466)+	1AYK,1CGE,1CGF,1CGL,1HFC,1SU3,22 kDa interstitial collagenase,27 kDa interstitial collagenase,2AYK,2CLT,2J0T,2TCL,3.4.24.7,3AYK,3SHI,4312,4AUO,4AYK,966C,AAA35699.1,AAA35700.1,AAA52033.1,AAB36941.1,AAH13875.1,AAP35520.1,AAV28732.1,AY769434,BC013875,BT006874,CAA28858.1,CAA38691.1,CCDS8322,CCDS8322.1,CHEMBL332,CLG,CLGN,EC 3.4.24.7,ENSG00000196611,ENSP00000322788,ENST00000315274,ENST00000315274.6,Fibroblast collagenase,HGNC:7155,HPA004920,Interstitial collagenase,M10.001,M13509,M15996,M16567,MMP-1,MMP1,MMP1-201,MMP1_HUMAN,Matrix metallopeptidase 1,Matrix metalloproteinase-1,NM_001145938,NM_001145938.2,NM_002421,NM_002421.3,NM_002421.4,NP_001139410,NP_001139410.1,NP_002412,NP_002412.1,NX_P03956,OMIM:120353,OTTHUMG00000048192,P03956,P08156,R-HSA-109582,R-HSA-1280215,R-HSA-1442490,R-HSA-1474228,R-HSA-1474244,R-HSA-1592389,R-HSA-168256,R-HSA-202733,R-HSA-210991,R-HSA-381426,R-HSA-392499,R-HSA-449147,R-HSA-6785807,U78045,UPI00000422BA,X05231,X54925,hsa:4312,interstitial collagenase,matrix metallopeptidase 1,uc001phi.3	model2	MetScore2_oof_z	37698	0.0801024	0.00459126	17.4467	6.75045e-68	6.75e-68	67.1707	2.88105e-67	2.881e-67	0.0711034	0.0891014	1.71527e-05	TRUE	TRUE	2915	-0.0353262	0.995681	0	32	TRUE	100	25.867	0.00103107	16	1	8.28623	193298014	87	104	478	96	187	1.65438	2.63592	-4.86846	1.96176	2.57233
Figure 3	d-e	F3_network_nodes	Network node values.	figure_source	figure8_top_mcc_modules_nodes.tsv																																												M6					C6	C6 MMP9 module	SERPINE1	35	35	9606.ENSP00000223095	Plasminogen activator inhibitor 1; Serine protease inhibitor. Inhibits TMPRSS7. Is a primary inhibitor of tissue-type plasminogen activator (PLAT) and urokinase-type plasminogen activator (PLAU). As PLAT inhibitor, it is required for fibrinolysis down-regulation and is responsible for the controlled degradation of blood clots. As PLAU inhibitor, it is involved in the regulation of cell adhesion and spreading. Acts as a regulator of cell migration, independently of its role as protease inhibitor. It is required for stimulation of keratinocyte migration during cutaneous injury repair. It [...]	https://smart.embl.de/smart/DDvec.cgi?smart=402:SIGNAL(1|23)+SERPIN(40|402)+	1A7C,1B3K,1C5G,1DB2,1DVM,1DVN,1LJ5,1OC0,3CVM,3EOX,3PB1,3Q02,3Q03,3R4L,3UT3,4AQH,4G8O,4G8R,4IC0,5054,5BRR,5ZLZ,6I8S,9PAI,A0A024QYT5,AAA60003.1,AAA60007.1,AAA60008.1,AAA60009.1,AAD45828.1,AAH10860.1,AAK60338.1,AC004876,AF386492,AK297728,B7Z4S0,BAH12656.1,BC010860,CAA28025.1,CAA28438.1,CAA28442.1,CAA28444.1,CAA31208.1,CAA31722.1,CAA31729.1,CAB068501,CAB51606.1,CAB51607.1,CAB51639.1,CAB51737.1,CAB51738.1,CAB51739.1,CCDS5711,CCDS5711.1,CH471197,CHEMBL3475,EAW50196.1,EAW50197.1,ENSG00000106366,ENSP00000223095,ENSP00000392435,ENSP00000396766,ENSP00000444934,ENST00000223095,ENST00000223095.4,ENST00000441467,ENST00000445463,ENST00000536888,Endothelial plasminogen activator inhibitor,F8WD53,HGNC:8583,HPA050039,I04.020,J03764,LRG_597,LRG_597t1,M14083,M16006,M22314,M22315,M22316,M22317,M22318,M22319,M22320,M22321,NM_000602,NM_000602.4,NM_000602.5,NP_000593,NP_000593.1,NX_P05121,OMIM:173360,OTTHUMG00000157107,P05121,PAI,PAI-1,PAI1,PAI1_HUMAN,PLANH1,Plasminogen activator inhibitor 1,R-HSA-109582,R-HSA-114608,R-HSA-1368108,R-HSA-1474244,R-HSA-162582,R-HSA-170834,R-HSA-212436,R-HSA-2173793,R-HSA-2173796,R-HSA-3000178,R-HSA-400253,R-HSA-73857,R-HSA-74160,R-HSA-75205,R-HSA-76002,R-HSA-76005,R-HSA-9006936,SERPINE1,SERPINE1-201,Serpin E1,Serpin family E member 1,UPI0000000CAB,X04429,X04729,X04731,X04744,X12701,X13323,X13338,X13339,X13340,X13341,X13342,X13343,X13344,X13345,hsa:5054,plasminogen activator inhibitor, type I,serpin family E member 1,uc003uxt.4	model2	MetScore2_oof_z	37698	0.0523834	0.00464287	11.2825	1.78484e-29	1.785e-29	28.7484	5.05126e-29	5.051e-29	0.0432833	0.0614836	1.71527e-05	TRUE	TRUE	2915	-0.0273938	0.762949	0	35	TRUE	80	28.439	0.00337186	16	1	7.20136	1.58985e+07	103	92	208	96	183	2.17847	2.73175	-4.75965	1.88527	2.6761
Figure 3	d-e	F3_network_nodes	Network node values.	figure_source	figure8_top_mcc_modules_nodes.tsv																																												M6					C6	C6 MMP9 module	ITGB1	71	71	9606.ENSP00000379350	Integrin beta-1; Integrins alpha-1/beta-1, alpha-2/beta-1, alpha-10/beta-1 and alpha-11/beta-1 are receptors for collagen. Integrins alpha-1/beta-1 and alpha-2/beta-2 recognize the proline-hydroxylated sequence G-F-P-G- E-R in collagen. Integrins alpha-2/beta-1, alpha-3/beta-1, alpha- 4/beta-1, alpha-5/beta-1, alpha-8/beta-1, alpha-10/beta-1, alpha- 11/beta-1 and alpha-V/beta-1 are receptors for fibronectin. Alpha- 4/beta-1 recognizes one or more domains within the alternatively spliced CS-1 and CS-5 regions of fibronectin. Integrin alpha-5/beta-1 is a receptor for fibrinogen. Integrin [...]	https://smart.embl.de/smart/DDvec.cgi?smart=798:SIGNAL(1|20)+INB(34|464)+EGF_like(559|591)+Pfam_EGF_2(599|630)+Integrin_B_tail(640|728)+TRANS(729|751)+Integrin_b_cyt(752|798)+	1K11,1LHA,3688,3G9W,3T9K,3VI3,3VI4,4DX9,4WJK,4WK0,4WK2,4WK4,A8K6N2,AAA59182.1,AAA74402.1,AAA74403.1,AAA79832.1,AAA79833.1,AAA79834.1,AAA79835.1,AAA81366.1,AAH20057.1,AAI13902.1,AK291697,AL365203,BAF84386.1,BC020057,BC113901,BX537407,C9JJP8,C9JNE0,C9JPK5,CAA30790.1,CAB003434,CAD97649.1,CCDS7174,CCDS7174.1,CD29,CH471072,CHEMBL1905,D3DRX9,D3DRY3,D3DRY4,D3DRY5,E7EQW5,E7ERX5,E7EUI6,E9PLR6,E9PQJ2,EAW85948.1,EAW85949.1,EAW85950.1,EAW85951.1,EAW85952.1,EAW85953.1,EAW85954.1,EAW85955.1,EAW85957.1,EAW85958.1,EAW85959.1,ENSG00000150093,ENSP00000279604,ENSP00000302683,ENSP00000303351,ENSP00000307874,ENSP00000339970,ENSP00000340511,ENSP00000343409,ENSP00000352630,ENSP00000364094,ENSP00000379350,ENSP00000384687,ENSP00000388694,ENSP00000393059,ENSP00000398029,ENSP00000400544,ENSP00000404546,ENSP00000416876,ENSP00000417243,ENSP00000417508,ENSP00000417537,ENSP00000417799,ENSP00000418725,ENSP00000420282,ENSP00000420416,ENSP00000420792,ENSP00000431326,ENSP00000436214,ENST00000279604,ENST00000302252,ENST00000302278,ENST00000302278.7,ENST00000309919,ENST00000341501,ENST00000342622,ENST00000345413,ENST00000347501,ENST00000359614,ENST00000374956,ENST00000396033,ENST00000396033.6,ENST00000401956,ENST00000414670,ENST00000414670.2,ENST00000417122,ENST00000417122.6,ENST00000423113,ENST00000423113.5,ENST00000426259,ENST00000432167,ENST00000437302,ENST00000437302.5,ENST00000439974,ENST00000439974.3,ENST00000464001,ENST00000464001.1,ENST00000472147,ENST00000472147.1,ENST00000474568,ENST00000474568.5,ENST00000475184,ENST00000475184.5,ENST00000480226,ENST00000480226.5,ENST00000484088,ENST00000484088.5,ENST00000488427,ENST00000488427.1,ENST00000488494,ENST00000488494.5,ENST00000493758,ENST00000493758.5,ENST00000494395,ENST00000494395.1,ENST00000528877,ENST00000528877.5,ENST00000534049,ENST00000534049.5,FNRB,Fibronectin receptor subunit beta,GPIIA,Glycoprotein IIa,H7C4K3,H7C4N8,HGNC:6153,HPA059297,HPA069003,ITB1_HUMAN,ITGB1,ITGB1-201,ITGB1-202,ITGB1-203,ITGB1-204,ITGB1-205,ITGB1-206,ITGB1-207,ITGB1-208,ITGB1-209,ITGB1-210,ITGB1-211,ITGB1-212,ITGB1-213,ITGB1-214,ITGB1-215,ITGB1-216,ITGB1-217,ITGB1-218,ITGB1-219,Integrin beta 1,Integrin beta-1,Integrin subunit beta 1,M34189,M84237,MDF2,MSK12,NM_002211,NM_002211.3,NM_002211.4,NM_033668,NM_033668.2,NM_133376,NM_133376.2,NP_002202,NP_002202.2,NP_391988,NP_391988.1,NP_596867,NP_596867.1,NX_P05556,OMIM:135630,OTTHUMG00000017928,P05556,P78466,P78467,Q13089,Q13090,Q13091,Q13212,Q14622,Q14647,Q29RW2,Q5T3E4,Q5T3E5,Q5T3E6,Q7Z3V1,Q8WUM6,R-HSA-109582,R-HSA-1266738,R-HSA-1280215,R-HSA-1280218,R-HSA-1474244,R-HSA-1500931,R-HSA-1566948,R-HSA-1566977,R-HSA-162582,R-HSA-168256,R-HSA-194315,R-HSA-195258,R-HSA-198933,R-HSA-202733,R-HSA-210991,R-HSA-2129379,R-HSA-216083,R-HSA-3000157,R-HSA-3000170,R-HSA-3000171,R-HSA-3000178,R-HSA-373755,R-HSA-373760,R-HSA-416700,R-HSA-422475,R-HSA-445144,R-HSA-446343,R-HSA-446353,R-HSA-446728,R-HSA-447041,R-HSA-449147,R-HSA-5663220,R-HSA-6785807,R-HSA-6806834,R-HSA-75892,R-HSA-8874081,R-HSA-8875513,R-HSA-8875878,R-HSA-9006934,U28252,U33879,U33880,U33881,U33882,UPI0000070EEB,UPI000013E7B1,UPI000046FFEF,UPI000046FFF0,UPI000046FFF1,UPI0001B790F4,UPI0001B790F5,UPI0001B790F6,UPI0001B790F7,UPI0001B790F8,UPI0001B790FA,UPI0001B790FB,UPI0001F77BF5,UPI0001F77BF6,UPI0003F481E8,URS0000D6E7DB,URS0000EB0E41,URS0000EB6365,VLA-4 subunit beta,VLA-BETA,VLAB,X07979,hsa:3688,integrin subunit beta 1,uc001iwr.5,uc001iwt.5	model2	MetScore2_oof_z	37698	-0.0446421	0.00472631	-9.44546	3.73469e-21	3.735e-21	20.4277	9.3048e-21	9.305e-21	-0.0539058	-0.0353784	1.71527e-05	TRUE	TRUE	2915	0.00687586	0.244161	0	71	TRUE	17	62.541	0.0355049	17	1	5.79612	625341	135	16	7	72	152	1.68172	2.91193	-5.17045	1.80437	3.92138
Figure 3	d-e	F3_network_nodes	Network node values.	figure_source	figure8_top_mcc_modules_nodes.tsv																																												M6					C6	C6 MMP9 module	THY1	24	24	9606.ENSP00000284240	Thy-1 membrane glycoprotein; May play a role in cell-cell or cell-ligand interactions during synaptogenesis and other events in the brain.	https://smart.embl.de/smart/DDvec.cgi?smart=161:SIGNAL(1|19)+IG(23|123)+	7070,AAA61180.1,AAB26353.2,AAG13904.1,AAH65559.1,ACA06081.1,AF261093,AK090644,AK090996,AL161958,AP003396,B0YJA4,BAG52205.1,BAG52259.1,BC065559,CAB068243,CAB068244,CAB82306.1,CCDS8424,CCDS8424.1,CD90,CDw90,CH471065,E9PIE1,E9PIM6,E9PNQ8,EAW67488.1,EAW67490.1,EF445035,ENSG00000154096,ENSP00000284240,ENSP00000320842,ENSP00000364256,ENSP00000431301,ENSP00000432051,ENSP00000432808,ENSP00000433689,ENSP00000435753,ENSP00000464248,ENST00000284240,ENST00000284240.9,ENST00000326343,ENST00000375115,ENST00000524659,ENST00000524659.1,ENST00000524970,ENST00000524970.5,ENST00000527590,ENST00000527590.5,ENST00000528295,ENST00000528295.5,ENST00000528522,ENST00000528522.5,ENST00000532974,ENST00000532974.1,ENST00000533840,ENST00000533840.1,ENST00000580275,ENST00000580275.5,ENST00000584021,ENST00000584021.1,HGNC:11801,HPA003733,J3QRJ3,M11749,NM_001311160,NM_001311160.1,NM_001311160.2,NM_001311162,NM_001311162.1,NM_001311162.2,NM_001372050,NM_001372050.1,NM_006288,NM_006288.4,NM_006288.5,NP_001298089,NP_001298089.1,NP_001298091,NP_001298091.1,NP_001358979,NP_001358979.1,NP_006279,NP_006279.2,NX_P04216,OMIM:188230,OTTHUMG00000166202,P04216,Q16008,Q9NSP1,R-HSA-163125,R-HSA-392499,R-HSA-597592,S59749,THY1,THY1-201,THY1-202,THY1-203,THY1-204,THY1-205,THY1-206,THY1-207,THY1-208,THY1-209,THY1-210,THY1_HUMAN,Thy-1 antigen,Thy-1 cell surface antigen,Thy-1 membrane glycoprotein,UPI0000136F1F,UPI00001FA550,UPI0001F78803,UPI0001F78805,UPI0003F47B2D,URS00008B9684,URS0000D6D6B5,hsa:7070,uc001pwr.4	model2	MetScore2_oof_z	37698	0.167452	0.00490983	34.1055	4.12574e-251	4.126e-251	250.384	5.29803e-250	5.298e-250	0.157829	0.177075	1.71527e-05	TRUE	TRUE	2915	-0.00659997	0.326842	0	24	TRUE	157	19.83	0.0043171	14	1	5.29859	198878	149	161	168	154	306	2.15604	3.6962	-5.45199	1.64513	2.2956
Figure 3	d-e	F3_network_nodes	Network node values.	figure_source	figure8_top_mcc_modules_nodes.tsv																																												M6					C6	C6 MMP9 module	ITGAV	36	36	9606.ENSP00000261023	Integrin alpha-V heavy chain; The alpha-V (ITGAV) integrins are receptors for vitronectin, cytotactin, fibronectin, fibrinogen, laminin, matrix metalloproteinase- 2, osteopontin, osteomodulin, prothrombin, thrombospondin and vWF. They recognize the sequence R-G-D in a wide array of ligands. ITGAV:ITGB3 binds to fractalkine (CX3CL1) and may act as its coreceptor in CX3CR1- dependent fractalkine signaling. ITGAV:ITGB3 binds to NRG1 (via EGF domain) and this binding is essential for NRG1-ERBB signaling. ITGAV:ITGB3 binds to FGF1 and this binding is essential for FGF1 signaling. ITGAV:ITGB [...]	https://smart.embl.de/smart/DDvec.cgi?smart=1048:SIGNAL(1|30)+Int_alpha(45|104)+Int_alpha(248|298)+Int_alpha(302|363)+Int_alpha(366|422)+Int_alpha(430|484)+TRANS(994|1016)+Pfam_Integrin_alpha(1017|1031)+	1JV2,1L5G,1M1X,1U8C,3685,3IJE,4G1E,4G1M,4MMX,4MMY,4MMZ,4O02,4UM8,4UM9,5FFG,5FFO,5NEM,5NER,5NET,5NEU,6AVQ,6AVR,6AVU,6DJP,6MK0,6MSL,6MSU,A0AV67,AAA36808.1,AAA61631.1,AAG03000.1,AAI26232.1,AAI36443.1,AAI44101.1,AAY24257.1,AB209894,ABY87533.1,AC017101,AF251818,AF251819,AF251820,AF251821,AF251822,AF251823,AF251824,AF251825,AF251826,AF251827,AF251828,AF251829,AF251830,AF251831,AF251832,AF251833,AF251834,AF251835,AF251836,AF251837,AF251838,AF251839,AF251840,AF251841,AGC09592.1,AK302990,B0LPF4,B7Z883,B7ZLX0,BAD93131.1,BAH13869.1,BC126231,BC136442,BC144100,CAB002499,CCDS2292,CCDS2292.1,CCDS46470,CCDS46470.1,CCDS46471,CCDS46471.1,CD51,CH471058,CHEMBL3660,D3DPG8,E7EWZ6,EAX10934.1,ENSG00000138448,ENSP00000261023,ENSP00000364042,ENSP00000389442,ENSP00000400070,ENSP00000404291,ENSP00000437975,ENST00000261023,ENST00000261023.7,ENST00000374907,ENST00000374907.7,ENST00000422543,ENST00000430709,ENST00000430709.1,ENST00000433736,ENST00000433736.6,ENST00000460641,ENST00000460641.1,ENST00000474571,ENST00000474571.1,ENST00000496477,ENST00000496477.1,ENST00000496854,ENST00000496854.1,ENST00000544640,EU332844,H7BZG1,HGNC:6150,HPA004856,ITAV_HUMAN,ITGAV,ITGAV-201,ITGAV-202,ITGAV-203,ITGAV-204,ITGAV-205,ITGAV-206,ITGAV-207,ITGAV-208,Integrin alpha V,Integrin alpha-V,Integrin alpha-V heavy chain,Integrin alpha-V light chain,Integrin subunit alpha V,JX512445,L7RXH0,M14648,MSK8,NM_001144999,NM_001144999.2,NM_001145000,NM_001145000.2,NM_001145000.3,NM_002210,NM_002210.4,NM_002210.5,NP_001138471,NP_001138471.1,NP_001138472,NP_001138472.1,NP_001138472.2,NP_002201,NP_002201.1,NP_002201.2,NX_P06756,OMIM:193210,OTTHUMG00000132635,P06756,Q53SK4,Q59EB7,Q6LD15,R-HSA-109582,R-HSA-1236973,R-HSA-1236975,R-HSA-1266738,R-HSA-1280218,R-HSA-1474244,R-HSA-1566948,R-HSA-162582,R-HSA-168249,R-HSA-168256,R-HSA-194138,R-HSA-202733,R-HSA-210990,R-HSA-2129379,R-HSA-216083,R-HSA-3000157,R-HSA-3000170,R-HSA-3000171,R-HSA-3000178,R-HSA-373760,R-HSA-422475,R-HSA-4420097,R-HSA-445144,R-HSA-6798695,R-HSA-9006934,R-HSA-983169,U07375,UPI000013D12E,UPI0000F53487,UPI000198C6DE,UPI0001AE7756,URS0000EA3566,VNRA,VTNR,Vitronectin receptor,Vitronectin receptor subunit alpha,antigen identified by monoclonal antibody L230,hsa:3685,integrin subunit alpha V,integrin, alpha V,uc002upq.5,vitronectin receptor	model2	MetScore2_oof_z	37698	-0.170074	0.00478911	-35.5126	9.75e-272	9.75e-272	271.011	1.36641e-270	1.366e-270	-0.17946	-0.160687	1.71527e-05	TRUE	TRUE	2915	-0.00167616	0.191741	0	36	TRUE	75	31.7	0.00552763	14	1	5.12189	132402	154	68	129	154	229	1.57982	2.50415	-5.09189	1.82098	2.71069
Figure 3	d-e	F3_network_nodes	Network node values.	figure_source	figure8_top_mcc_modules_nodes.tsv																																												M6					C6	C6 MMP9 module	ITGA5	30	30	9606.ENSP00000293379	Integrin alpha-5 heavy chain; Integrin alpha-5/beta-1 (ITGA5:ITGB1) is a receptor for fibronectin and fibrinogen. It recognizes the sequence R-G-D in its ligands. ITGA5:ITGB1 binds to PLA2G2A via a site (site 2) which is distinct from the classical ligand-binding site (site 1) and this induces integrin conformational changes and enhanced ligand binding to site 1. ITGA5:ITGB1 acts as a receptor for fibrillin-1 (FBN1) and mediates R-G-D-dependent cell adhesion to FBN1. ITGA5:ITGB1 is a receptor for IL1B and binding is essential for IL1B signaling. ITGA5:ITGB3 is a receptor for soluble CD [...]	https://smart.embl.de/smart/DDvec.cgi?smart=1049:Int_alpha(56|115)+Int_alpha(268|318)+Int_alpha(322|384)+Int_alpha(388|444)+Int_alpha(452|503)+TRANS(999|1021)+	3678,3VI3,3VI4,4WJK,4WK0,4WK2,4WK4,AAA52467.1,AAH08786.1,AC079313,AK304696,B4E3F4,BAG65466.1,BC008786,CAA29601.1,CAB009008,CCDS8880,CCDS8880.1,CD49 antigen-like family member E,CD49e,CHEMBL3955,ENSG00000161638,ENSP00000293379,ENSP00000405865,ENSP00000447347,ENSP00000450267,ENST00000293379,ENST00000293379.8,ENST00000435631,ENST00000435631.6,ENST00000547197,ENST00000547197.1,ENST00000547744,ENST00000547744.1,ENST00000549601,ENST00000549601.1,ENST00000550141,ENST00000550141.1,ENST00000551564,ENST00000551564.1,ENST00000551861,ENST00000551861.1,ENST00000552387,ENST00000552387.1,ENST00000552431,ENST00000552431.5,ENST00000552564,ENST00000552564.5,ENST00000552583,ENST00000552583.1,ENST00000553071,ENST00000553071.1,FNRA,Fibronectin receptor subunit alpha,H0YHL9,H0YIV7,HGNC:6141,HPA002642,ITA5_HUMAN,ITGA5,ITGA5-201,ITGA5-202,ITGA5-203,ITGA5-204,ITGA5-205,ITGA5-206,ITGA5-207,ITGA5-208,ITGA5-209,ITGA5-210,ITGA5-211,ITGA5-212,ITGA5-213,Integrin alpha 5,Integrin alpha-5,Integrin alpha-5 heavy chain,Integrin alpha-5 light chain,Integrin alpha-F,Integrin subunit alpha 5,KF459780,M13918,NM_002205,NM_002205.4,NM_002205.5,NP_002196,NP_002196.4,NX_P08648,OMIM:135620,OTTHUMG00000169841,P08648,Q96HA5,R-HSA-109582,R-HSA-1266738,R-HSA-1474244,R-HSA-1566948,R-HSA-1566977,R-HSA-202733,R-HSA-212436,R-HSA-216083,R-HSA-373760,R-HSA-422475,R-HSA-445144,R-HSA-73857,R-HSA-74160,R-HSA-8878166,R-HSA-8941332,UPI000012D9F3,UPI00017A867B,UPI00020CE42F,UPI00020CE430,URS00008C20EB,URS0000D2F19B,URS0000D6D85C,URS0000D6DBDC,URS0000D6EC81,VLA-5,VLA5A,X06256,XM_024448970,XM_024448970.1,fibronectin receptor, alpha polypeptide,hsa:3678,integrin subunit alpha 5,uc001sga.4	model2	MetScore2_oof_z	37698	0.136516	0.00487657	27.9942	1.07722e-170	1.077e-170	169.968	9.02328e-170	9.023e-170	0.126957	0.146074	1.71527e-05	TRUE	TRUE	2915	0.00547091	0.294795	0	30	TRUE	104	24.894	0.000179461	12	1	5.12064	132021	155	111	698	195	259	1.61304	2.69871	-5.13441	1.72282	2.50314
Figure 3	d-e	F3_network_nodes	Network node values.	figure_source	figure8_top_mcc_modules_nodes.tsv																																												M6					C6	C6 MMP9 module	ITGA2	26	26	9606.ENSP00000296585	Integrin alpha-2; Integrin alpha-2/beta-1 is a receptor for laminin, collagen, collagen C-propeptides, fibronectin and E-cadherin. It recognizes the proline-hydroxylated sequence G-F-P-G-E-R in collagen. It is responsible for adhesion of platelets and other cells to collagens, modulation of collagen and collagenase gene expression, force generation and organization of newly synthesized extracellular matrix. (Microbial infection) Integrin ITGA2:ITGB1 acts as a receptor for Human echoviruses 1 and 8.	https://smart.embl.de/smart/DDvec.cgi?smart=1181:SIGNAL(1|29)+Int_alpha(44|99)+VWA(172|362)+Int_alpha(433|484)+Int_alpha(487|544)+Int_alpha(550|605)+Int_alpha(614|663)+TRANS(1132|1154)+	1AOX,1DZI,1PQB,1V7P,3673,4BJ3,5HJ2,5THP,6ND8,6ND9,6NDA,6NDB,6NDC,6NDD,6NDE,6NDF,6NDG,6NDH,AC008966,BR,CAB017690,CCDS3957,CCDS3957.1,CD49 antigen-like family member B,CD49B,CD49b,Collagen receptor,D6R9H3,D6RG08,E7EMF1,E7ESP4,E9PB77,ENSG00000164171,ENSP00000296585,ENSP00000422095,ENSP00000422145,ENSP00000424397,ENSP00000424642,ENSP00000426489,ENST00000296585,ENST00000296585.9,ENST00000503810,ENST00000503810.6,ENST00000509814,ENST00000509814.5,ENST00000509960,ENST00000509960.5,ENST00000510722,ENST00000510722.1,ENST00000513685,ENST00000513685.5,GPIa,HGNC:6137,HPA-5,HPA060991,HPA063556,ITA2_HUMAN,ITGA2,ITGA2-201,ITGA2-202,ITGA2-203,ITGA2-204,ITGA2-205,ITGA2-206,Integrin alpha 2,Integrin alpha-2,Integrin subunit alpha 2,KC876967,NM_002203,NM_002203.3,NM_002203.4,NP_002194,NP_002194.2,NR_073103,NR_073103.2,NR_073104,NR_073104.2,NR_073105,NR_073105.2,NR_073106,NR_073106.2,NR_073107,NR_073107.2,NX_P17301,OMIM:192974,OTTHUMG00000131165,P17301,Platelet membrane glycoprotein Ia,Q14595,R-HSA-109582,R-HSA-1266738,R-HSA-1474244,R-HSA-162582,R-HSA-216083,R-HSA-3000157,R-HSA-3000170,R-HSA-3000171,R-HSA-3000178,R-HSA-373760,R-HSA-422475,R-HSA-447041,R-HSA-6806834,R-HSA-75892,R-HSA-8874081,R-HSA-8875878,R-HSA-9006934,UPI0000169C36,UPI0001D3B2EC,UPI0001D3B2ED,UPI0001D3B2EE,UPI0001D3B2EF,UPI0001D3B2F0,VLA-2,VLA-2 subunit alpha,VLAA2,alpha 2 subunit of VLA-2 receptor,hsa:3673,integrin subunit alpha 2,uc003joy.3	model2	MetScore2_oof_z	37698	-0.102976	0.0047095	-21.8655	2.50706e-105	2.507e-105	104.601	1.4027e-104	1.403e-104	-0.112206	-0.0937449	1.71527e-05	TRUE	TRUE	2915	0.0107538	0.331879	0	26	TRUE	133	21.873	0.000239653	12	1	5.11828	131305	156	140	675	195	289	1.53195	2.52615	-5.11852	1.82412	2.36478
Figure 3	d-e	F3_network_nodes	Network node values.	figure_source	figure8_top_mcc_modules_nodes.tsv																																												M6					C6	C6 MMP9 module	ITGA11	17	17	9606.ENSP00000327290	Integrin alpha-11; Integrin alpha-11/beta-1 is a receptor for collagen.	https://smart.embl.de/smart/DDvec.cgi?smart=1188:SIGNAL(1|22)+Int_alpha(37|90)+VWA(162|350)+Int_alpha(421|472)+Int_alpha(476|534)+Int_alpha(538|593)+Int_alpha(600|654)+TRANS(1142|1164)+	22801,AAD51919.2,AAF01258.1,AAL39001.1,AC021553,AC100825,AF109681,AF111799,AF137378,AL359064,CAB94392.1,CCDS45291,CCDS45291.1,CHEMBL5883,ENSG00000137809,ENSP00000260365,ENSP00000327290,ENSP00000403392,ENSP00000444131,ENSP00000445042,ENSP00000445838,ENST00000260365,ENST00000315757,ENST00000423218,ENST00000423218.6,ENST00000535491,ENST00000537153,ENST00000544300,ENST00000562826,ENST00000562826.5,ENST00000565868,ENST00000565868.5,ENST00000566429,ENST00000566429.1,ENST00000568677,ENST00000568677.1,ENST00000569346,ENST00000569346.5,HGNC:6136,HPA051813,HsT18964,ITA11_HUMAN,ITGA11,ITGA11-201,ITGA11-202,ITGA11-203,ITGA11-204,ITGA11-205,ITGA11-206,ITGA11-207,Integrin alpha 11,Integrin alpha-11,Integrin subunit alpha 11,J3KQM2,MSTP018,NM_001004439,NM_001004439.1,NM_001004439.2,NM_012211,NP_001004439,NP_001004439.1,NX_Q9UKX5,OMIM:604789,OTTHUMG00000172657,Q8WYI8,Q9UKQ1,Q9UKX5,R-HSA-1474244,R-HSA-216083,UPI00001FE74D,UPI000049DDE5,XM_005254228,XM_005254228.3,XM_011521363,XM_011521363.2,XP_005254285,XP_005254285.1,XP_011519665,XP_011519665.1,hsa:22801,integrin subunit alpha 11,integrin, alpha 11,uc002ari.4	model2	MetScore2_oof_z	37698	-0.15752	0.00463349	-33.9959	1.54456e-249	1.545e-249	248.811	1.95756e-248	1.958e-248	-0.166601	-0.148438	1.71527e-05	TRUE	TRUE	2915	-0.0065159	0.386935	0	17	TRUE	247	14.167	6.01919e-05	11	1	5.11035	128928	157	253	788	229	404	1.31095	2.507	-5.10979	1.75698	2.05346
Figure 3	d-e	F3_network_nodes	Network node values.	figure_source	figure8_top_mcc_modules_nodes.tsv																																												M6					C6	C6 MMP9 module	ITGA6	18	18	9606.ENSP00000386896	Integrin alpha-6 heavy chain; Integrin alpha-6/beta-1 (ITGA6:ITGB1) is a receptor for laminin on platelets (By similarity). Integrin alpha-6/beta-1 (ITGA6:ITGB1) is present in oocytes and is involved in sperm-egg fusion (By similarity). Integrin alpha-6/beta-4 (ITGA6:ITGB4) is a receptor for laminin in epithelial cells and it plays a critical structural role in the hemidesmosome (By similarity). ITGA6:ITGB4 binds to NRG1 (via EGF domain) and this binding is essential for NRG1-ERBB signaling. ITGA6:ITGB4 binds to IGF1 and this binding is essential for IGF1 signaling. ITGA6:ITGB4 binds t [...]	https://smart.embl.de/smart/DDvec.cgi?smart=1091:SIGNAL(1|23)+Int_alpha(40|101)+Int_alpha(254|303)+Int_alpha(312|368)+Int_alpha(373|426)+Int_alpha(428|483)+TRANS(1015|1037)+	3655,AAB20354.1,AAB20355.1,AAB24829.1,AAD48469.1,AAH50585.1,AAI36456.1,AAI36457.1,AAX93133.1,AB208842,ABH11650.1,AC078883,AF166335,AF166336,AF166337,AF166338,AF166339,AF166340,AF166341,AF166342,AF166343,AK294436,AK296496,Alpha6p,B2RMU9,B4DG69,B4DKB8,BAD92079.1,BAG57680.1,BAG59130.1,BC050585,BC136455,BC136456,C4AM96,C9JXX7,CAA37655.1,CAA42099.1,CAB009009,CCDS2249,CCDS2249.1,CCDS46451,CCDS46451.1,CCDS82534,CCDS82534.1,CD49 antigen-like family member F,CD49f,CH471058,CHEMBL3716,DQ858220,EAX11176.1,EAX11177.1,ENSG00000091409,ENSP00000264106,ENSP00000264107,ENSP00000341078,ENSP00000364369,ENSP00000386614,ENSP00000386896,ENSP00000388435,ENSP00000394169,ENSP00000406694,ENSP00000413470,ENST00000264106,ENST00000264107,ENST00000264107.11,ENST00000343713,ENST00000375221,ENST00000409080,ENST00000409080.5,ENST00000409532,ENST00000409532.5,ENST00000412899,ENST00000412899.5,ENST00000416789,ENST00000416789.1,ENST00000442250,ENST00000442250.5,ENST00000458358,ENST00000458358.5,ENST00000469534,ENST00000469534.1,ENST00000470259,ENST00000470259.1,ENST00000475302,ENST00000475302.1,ENST00000497107,ENST00000497107.1,G5E9H1,H7BZ97,HGNC:6142,HPA012696,HPA027582,ITA6_HUMAN,ITGA6,ITGA6-201,ITGA6-202,ITGA6-203,ITGA6-204,ITGA6-205,ITGA6-206,ITGA6-207,ITGA6-208,ITGA6-209,ITGA6-210,ITGA6-211,ITGA6B,Integrin alpha 6,Integrin alpha-6,Integrin alpha-6 heavy chain,Integrin alpha-6 light chain,Integrin subunit alpha 6,L40385,NM_000210,NM_000210.3,NM_000210.4,NM_001079818,NM_001079818.2,NM_001079818.3,NM_001316306,NM_001316306.1,NM_001316306.2,NM_001365529,NM_001365529.2,NM_001365530,NM_001365530.2,NP_000201,NP_000201.2,NP_001073286,NP_001073286.1,NP_001303235,NP_001303235.1,NP_001352458,NP_001352458.1,NP_001352459,NP_001352459.1,NX_P23229,OMIM:147556,OTTHUMG00000132277,P23229,Processed integrin alpha-6,Q08443,Q0MRC7,Q14646,Q16508,Q53RX7,Q59HB7,Q86VL6,Q9UCT1,Q9UN03,R-HSA-109582,R-HSA-1474244,R-HSA-1474290,R-HSA-1500931,R-HSA-2022090,R-HSA-202733,R-HSA-210991,R-HSA-216083,R-HSA-3000157,R-HSA-3000170,R-HSA-3000171,R-HSA-446107,R-HSA-446728,S52135,S66196,S66213,UPI000013D4BA,UPI000013D4BB,UPI0000366FA3,UPI0000EA87E5,UPI00018816B6,UPI000188182C,UPI000188182D,VLA-6,X53586,X59512,XM_017004005,XM_017004005.1,XM_017004006,XM_017004006.1,XM_017004007,XM_017004007.1,XM_017004008,XM_017004008.1,XP_016859494,XP_016859494.1,XP_016859495,XP_016859495.1,XP_016859496,XP_016859496.1,XP_016859497,XP_016859497.1,hsa:3655,integrin subunit alpha 6,integrin, alpha 6,uc002uho.2	model2	MetScore2_oof_z	37698	-0.029558	0.00456392	-6.47646	9.50564e-11	9.506e-11	10.022	1.96657e-10	1.967e-10	-0.0385034	-0.0206126	1.71527e-05	TRUE	TRUE	2915	0.0748127	0.583192	0	18	TRUE	229	14.74	3.344e-05	11	1	5.11031	128916	158	244	824	229	387	1.20319	2.77208	-5.07528	1.71864	2.08805
Figure 3	d-e	F3_network_nodes	Network node values.	figure_source	figure8_top_mcc_modules_nodes.tsv																																												M6					C6	C6 MMP9 module	EDN1	20	20	9606.ENSP00000368683	Big endothelin-1; Endothelins are endothelium-derived vasoconstrictor peptides (By similarity). Probable ligand for G-protein coupled receptors EDNRA and EDNRB which activates PTK2B, BCAR1, BCAR3 and, GTPases RAP1 and RHOA cascade in glomerular mesangial cells. Belongs to the endothelin/sarafotoxin family.	https://smart.embl.de/smart/DDvec.cgi?smart=212:SIGNAL(1|17)+END(52|73)+END(108|129)+	1906,1EDN,1EDP,1T7H,1V6R,5GLH,6DK5,AAA52338.1,AAA52339.1,AAA52407.1,AAB25760.1,AAH09720.1,AAQ96600.1,AK291838,ARCND3,AY434104,BAF84527.1,BC009720,Big endothelin-1,CAA68718.1,CAB032500,CAB037291,CAG46701.1,CCDS4522,CCDS4522.1,CH471087,CR541903,EAW55314.1,EAW55316.1,EDN1,EDN1-201,EDN1_HUMAN,ENSG00000078401,ENSP00000075232,ENSP00000368683,ENST00000075232,ENST00000379375,ENST00000379375.5,ET-1,ET1,Endothelin 1,Endothelin-1,HDLCQ7,HGNC:3176,HPA031976,J05008,M25377,M25378,M25379,M25380,M25549,NM_001168319,NM_001168319.1,NM_001168319.2,NM_001955,NM_001955.4,NM_001955.5,NP_001161791,NP_001161791.1,NP_001946,NP_001946.3,NX_P05305,OMIM:131240,OTTHUMG00000014266,P05305,PPET1,Preproendothelin-1,Q6FH53,Q96DA1,QME,R-HSA-162582,R-HSA-372790,R-HSA-373076,R-HSA-375276,R-HSA-388396,R-HSA-416476,R-HSA-500792,S56805,UPI000012A217,XM_011514330,XM_011514330.2,XM_011514331,XM_011514331.2,XM_011514331.3,XM_011514332,XM_011514332.2,XM_017010331,XM_017010331.1,XP_011512632,XP_011512632.1,XP_011512633,XP_011512633.1,XP_011512634,XP_011512634.1,XP_016865820,XP_016865820.1,Y00749,Z98050,endothelin 1,hsa:1906,uc003nae.5	model2	MetScore2_oof_z	37698	0.164073	0.0047238	34.7332	3.23551e-260	3.236e-260	259.49	4.28705e-259	4.287e-259	0.154814	0.173331	1.71527e-05	TRUE	TRUE	2915	0.00690757	0.285438	0	20	TRUE	198	16.275	0.00244223	13	1	5.09447	124301	159	211	282	165	357	2.38949	2.66199	-4.66201	1.69655	2.15723
Figure 3	d-e	F3_network_nodes	Network node values.	figure_source	figure8_top_mcc_modules_nodes.tsv																																												M6					C6	C6 MMP9 module	COL4A1	23	23	9606.ENSP00000364979	Collagen alpha-1(IV) chain; Type IV collagen is the major structural component of glomerular basement membranes (GBM), forming a 'chicken-wire' meshwork together with laminins, proteoglycans and entactin/nidogen.	https://smart.embl.de/smart/DDvec.cgi?smart=1669:SIGNAL(1|25)+Pfam_Collagen(37|105)+Pfam_Collagen(97|162)+Pfam_Collagen(167|225)+Pfam_Collagen(273|334)+Pfam_Collagen(474|533)+Pfam_Collagen(539|592)+Pfam_Collagen(643|690)+Pfam_Collagen(689|737)+Pfam_Collagen(736|801)+Pfam_Collagen(882|941)+Pfam_Collagen(943|1005)+Pfam_Collagen(999|1058)+Pfam_Collagen(1057|1117)+Pfam_Collagen(1384|1443)+C4(1445|1554)+C4(1555|1668)+	1282,1LI1,5NAX,5NAY,6MPX,A0A087WTY5,A0A3B3ISH5,A0A3B3ISV3,A0A3B3ISZ8,A0A3B3ITC8,A0A3B3ITG7,A0A3B3ITS9,A0A3B3IU02,A0A3B3IUD0,A7E2W4,AAA52006.1,AAA52042.1,AAA53098.1,AAF72630.1,AAH47305.1,AAI51221.1,AAK53382.1,AAK92480.1,AAM97359.1,AAP43112.1,ABE73157.1,AF258349,AF363672,AF400431,AF536207,AL161773,AL390755,AY285780,Arresten,B1AM70,BC047305,BC151220,BSVD,BSVD1,CAA29075.1,CAA68698.1,CAB001695,CCDS76649,CCDS76649.1,CCDS9511,CCDS9511.1,CHEMBL2364188,CO4A1_HUMAN,COL4A1,COL4A1-201,COL4A1-202,COL4A1-203,COL4A1-204,COL4A1-205,COL4A1-206,COL4A1-207,COL4A1-208,COL4A1-209,COL4A1-210,COL4A1-211,COL4A1-212,COL4A1-213,COL4A1-214,COL4A1-215,COL4A1-216,COL4A1-217,COL4A1-218,COL4A1s,Collagen alpha-1(IV) chain,Collagen type IV alpha,Collagen type IV alpha 1 chain,DQ464183,ENSG00000187498,ENSP00000345135,ENSP00000345490,ENSP00000354105,ENSP00000364973,ENSP00000364979,ENSP00000380382,ENSP00000443348,ENSP00000478222,ENSP00000497355,ENSP00000497477,ENSP00000497533,ENSP00000497713,ENSP00000497756,ENSP00000498007,ENSP00000498030,ENSP00000498187,ENST00000340079,ENST00000344393,ENST00000360859,ENST00000375815,ENST00000375820,ENST00000375820.9,ENST00000397198,ENST00000467182,ENST00000467182.1,ENST00000474391,ENST00000474391.1,ENST00000543140,ENST00000543140.6,ENST00000615732,ENST00000615732.2,ENST00000647632,ENST00000647632.1,ENST00000647797,ENST00000647797.1,ENST00000648170,ENST00000648170.1,ENST00000648695,ENST00000648695.1,ENST00000648966,ENST00000648966.1,ENST00000648989,ENST00000648989.1,ENST00000649484,ENST00000649484.1,ENST00000649720,ENST00000649720.1,ENST00000649738,ENST00000649738.1,ENST00000650115,ENST00000650115.1,ENST00000650138,ENST00000650138.1,ENST00000650424,ENST00000650424.1,ENST00000650566,ENST00000650566.1,F5H5K0,HGNC:2202,HPA054039,J04217,KF455822,M10940,M11315,M26536,M26537,M26538,M26539,M26540,M26541,M26542,M26543,M26544,M26545,M26546,M26547,M26548,M26549,M26550,M26551,M26552,M26553,M26554,M26555,M26556,M26557,M26558,M26559,M26560,M26561,M26562,M26563,M26564,M26565,M26566,M26567,M26568,M26569,M26570,M26571,M26572,M26573,M26574,M26575,M26576,NM_001303110,NM_001303110.1,NM_001303110.2,NM_001845,NM_001845.5,NM_001845.6,NP_001290039,NP_001290039.1,NP_001836,NP_001836.3,NX_P02462,OMIM:120130,OTTHUMG00000017342,P02462,PADMAL,Q1P9S9,Q5VWF6,Q86X41,Q8NF88,Q9NYC5,R-HSA-1266738,R-HSA-1442490,R-HSA-1474228,R-HSA-1474244,R-HSA-1474290,R-HSA-162582,R-HSA-1650814,R-HSA-186797,R-HSA-2022090,R-HSA-216083,R-HSA-2173782,R-HSA-2214320,R-HSA-2243919,R-HSA-3000157,R-HSA-3000171,R-HSA-3000178,R-HSA-3000480,R-HSA-375165,R-HSA-419037,R-HSA-422475,R-HSA-5653656,R-HSA-8948216,R-HSA-9006934,RATOR,UPI000004981D,UPI00020654AA,UPI000E6E6252,UPI000E6E975D,UPI000E6EDA61,UPI000E6EEBA8,UPI000E6EED74,UPI000E6F2E68,UPI000E6F366D,UPI000E6F3C9C,UPI000E6F3E8C,URS0000D6D4AB,X05561,XM_011521048,XM_011521048.2,XP_011519350,XP_011519350.1,Y00706,collagen type IV alpha 1 chain,collagen, type IV, alpha 1,hsa:1282,uc001vqw.4	model2	MetScore2_oof_z	37698	0.126108	0.00468157	26.937	2.57712e-158	2.577e-158	157.589	1.98738e-157	1.987e-157	0.116932	0.135284	1.71527e-05	TRUE	TRUE	2915	0.00576753	0.443346	0	23	TRUE	166	18.256	0.000127072	11	1	5.08425	121408	161	178	727	229	327	1.22154	2.32714	-5.106	1.91607	2.26101
Figure 3	d-e	F3_network_nodes	Network node values.	figure_source	figure8_top_mcc_modules_nodes.tsv																																												M6					C6	C6 MMP9 module	COL6A3	13	13	9606.ENSP00000295550	Collagen alpha-3(VI) chain; Collagen VI acts as a cell-binding protein.	https://smart.embl.de/smart/DDvec.cgi?smart=3177:SIGNAL(1|25)+VWA(37|215)+VWA(240|416)+VWA(443|618)+VWA(637|814)+VWA(835|1011)+VWA(1027|1206)+VWA(1231|1409)+VWA(1434|1607)+VWA(1637|1810)+VWA(1836|2025)+Pfam_Collagen(2036|2096)+VWA(2400|2579)+VWA(2617|2816)+FN3(2989|3069)+KU(3110|3163)+	1293,1KNT,1KTH,1KUN,2KNT,A8MT30,AAA52057.1,AAB24261.1,AAI44596.1,AAI50626.1,AAY14906.1,AAY24135.1,AC112715,AC112721,ADL14511.1,ADO22347.1,AK092021,AK304870,B4E3U5,B7ZMJ7,BAG52467.1,BAG65607.1,BC144595,BC150625,BTHLM1,C9JNG9,CAA29557.1,CAA36267.1,CCDS33409,CCDS33409.1,CCDS33410,CCDS33410.2,CCDS33411,CCDS33411.2,CCDS33412,CCDS33412.1,CCDS54439,CCDS54439.1,CHEMBL2364188,CO6A3_HUMAN,COL6A3,COL6A3-201,COL6A3-202,COL6A3-203,COL6A3-204,COL6A3-205,COL6A3-206,COL6A3-207,COL6A3-208,COL6A3-209,COL6A3-210,COL6A3-211,COL6A3-212,COL6A3-213,COL6A3-214,Collagen alpha-3(VI) chain,Collagen type VI alpha,Collagen type VI alpha 3 chain,D9ZGF2,DYT27,E7ENL6,E9PFQ6,E9PGQ9,ENSG00000163359,ENSP00000295544,ENSP00000295546,ENSP00000295550,ENSP00000295553,ENSP00000315157,ENSP00000315352,ENSP00000315609,ENSP00000315873,ENSP00000321264,ENSP00000375860,ENSP00000375861,ENSP00000375862,ENSP00000386844,ENSP00000389539,ENSP00000396269,ENSP00000418285,ENSP00000460277,ENST00000295544,ENST00000295546,ENST00000295550,ENST00000295550.8,ENST00000295553,ENST00000324448,ENST00000324476,ENST00000324495,ENST00000324523,ENST00000324541,ENST00000346358,ENST00000347401,ENST00000347401.7,ENST00000353578,ENST00000353578.8,ENST00000392003,ENST00000392003.6,ENST00000392004,ENST00000392004.7,ENST00000392005,ENST00000409809,ENST00000409809.5,ENST00000414860,ENST00000433762,ENST00000433762.1,ENST00000468792,ENST00000468792.1,ENST00000472056,ENST00000472056.5,ENST00000473258,ENST00000473258.1,ENST00000491233,ENST00000491233.1,ENST00000491769,ENST00000491769.1,ENST00000493475,ENST00000493475.2,ENST00000493608,ENST00000493608.1,GQ891485,HGNC:2213,HM015590,HPA010080,I02.968,I3L392,LRG_473,LRG_473t1,M20778,M27449,NM_004369,NM_004369.3,NM_004369.4,NM_057164,NM_057164.4,NM_057164.5,NM_057165,NM_057165.4,NM_057165.5,NM_057166,NM_057166.4,NM_057166.5,NM_057167,NM_057167.3,NP_004360,NP_004360.2,NP_476505,NP_476505.3,NP_476506,NP_476506.3,NP_476507,NP_476507.3,NP_476508,NP_476508.2,NX_P12111,OMIM:120250,OTTHUMG00000150020,P12111,Q16501,Q53QF4,Q53QF6,R-HSA-1266738,R-HSA-1442490,R-HSA-1474228,R-HSA-1474244,R-HSA-1474290,R-HSA-162582,R-HSA-1650814,R-HSA-186797,R-HSA-2022090,R-HSA-216083,R-HSA-3000178,R-HSA-375165,R-HSA-419037,R-HSA-422475,R-HSA-8948216,R-HSA-9006934,S49432,UCMD1,UPI00001413E8,UPI0000456F39,UPI0000456F3C,UPI000155D58F,UPI0001881A66,UPI0001A7AE4E,UPI00025A2BFD,UPI0004E4C9D1,URS0000D6E67B,URS0000D6E75D,URS0000D6EBB4,URS0000E9F1D3,X06196,X52022,XM_005246065,XM_005246065.1,XM_006712253,XM_006712253.1,XM_011510574,XM_011510574.1,XM_017003303.1,XM_017003304,XM_017003304.1,XM_024452684,XM_024452684.1,XP_005246122,XP_005246122.1,XP_006712316,XP_006712316.1,XP_011508876,XP_011508876.1,XP_016858792.1,XP_016858793,XP_016858793.1,XP_024308452,XP_024308452.1,collagen type VI alpha 3 chain,collagen, type VI, alpha 3,hsa:1293,uc002vwl.3	model2	MetScore2_oof_z	37698	0.279142	0.00497427	56.1172	0	0	658.567	0	0	0.269392	0.288892	1.71527e-05	TRUE	TRUE	2915	0.0146189	0.404341	0	13	TRUE	317	10.647	8.91733e-06	10	1	4.90771	80856	174	343	873	265	491	0.834365	2.06376	-5.14038	1.86901	1.91509
Figure 3	d-e	F3_network_nodes	Network node values.	figure_source	figure8_top_mcc_modules_nodes.tsv																																												M6					C6	C6 MMP9 module	LAMB1	15	15	9606.ENSP00000222399	Laminin subunit beta-1; Binding to cells via a high affinity receptor, laminin is thought to mediate the attachment, migration and organization of cells into tissues during embryonic development by interacting with other extracellular matrix components. Involved in the organization of the laminar architecture of cerebral cortex. It is probably required for the integrity of the basement membrane/glia limitans that serves as an anchor point for the endfeet of radial glial cells and as a physical barrier to migrating neurons. Radial glial cells play a central role in cerebral cortical dev [...]	https://smart.embl.de/smart/DDvec.cgi?smart=1786:SIGNAL(1|21)+LamNT(29|269)+EGF_Lam(271|332)+EGF_Lam(335|395)+EGF_Lam(398|455)+EGF_Lam(458|507)+EGF_Lam(510|554)+EGF_Lam(773|818)+EGF_Lam(821|864)+EGF_Lam(867|914)+EGF_Lam(917|973)+EGF_Lam(976|1025)+EGF_Lam(1028|1081)+EGF_Lam(1084|1129)+EGF_Lam(1132|1176)+	3912,5XAU,AAA59482.1,AAA59485.1,AAA59486.1,AAA59487.1,AAI13456.1,AC005046,AC078853,BC113455,C9J296,CAB004256,CCDS5750,CCDS5750.1,CH236947,CH471070,CHEMBL2364187,CLM,E7EPA6,E9PCS6,EAL24388.1,EAW83423.1,ENSG00000091136,ENSP00000222399,ENSP00000312747,ENSP00000377189,ENSP00000377190,ENSP00000377191,ENSP00000394679,ENSP00000412686,ENST00000222399,ENST00000222399.10,ENST00000323725,ENST00000393559,ENST00000393559.1,ENST00000393560,ENST00000393560.5,ENST00000393561,ENST00000393561.5,ENST00000412968,ENST00000439976,ENST00000439976.5,ENST00000468518,ENST00000468518.1,ENST00000468999,ENST00000468999.1,ENST00000470995,ENST00000470995.1,ENST00000472714,ENST00000472714.1,ENST00000474380,ENST00000474380.1,ENST00000476039,ENST00000476039.1,ENST00000479448,ENST00000479448.1,ENST00000491196,ENST00000491196.1,G3XAI2,HGNC:6486,HPA004056,HPA004132,LAMB1,LAMB1-201,LAMB1-202,LAMB1-203,LAMB1-204,LAMB1-205,LAMB1-206,LAMB1-207,LAMB1-208,LAMB1-209,LAMB1-210,LAMB1-211,LAMB1-212,LAMB1-213,LAMB1_HUMAN,LIS5,Laminin B1 chain,Laminin subunit beta 1,Laminin subunit beta-1,Laminin, beta 1,Laminin-1 subunit beta,Laminin-10 subunit beta,Laminin-12 subunit beta,Laminin-2 subunit beta,Laminin-6 subunit beta,Laminin-8 subunit beta,M20206,M55344,M55345,M55346,M55347,M55348,M55349,M55350,M55351,M55352,M55353,M55355,M55356,M55357,M55358,M55359,M55360,M55361,M55362,M55363,M55364,M55365,M55366,M55367,M55368,M55369,M55370,M55371,M55372,M55373,M55374,M55375,M55376,M55378,M58147,M61916,M61917,M61918,M61921,M61922,M61923,M61924,M61925,M61926,M61927,M61928,M61929,M61930,M61931,M61932,M61933,M61934,M61935,M61936,M61938,M61939,M61940,M61941,M61942,M61943,M61944,M61945,M61946,M61947,M61948,M61949,M61950,M61951,NM_002291,NM_002291.2,NM_002291.3,NP_002282,NP_002282.2,NX_P07942,OMIM:150240,OTTHUMG00000149966,P07942,Q14D91,R-HSA-1266738,R-HSA-1474228,R-HSA-1474244,R-HSA-162582,R-HSA-3000157,R-HSA-3000171,R-HSA-3000178,R-HSA-373760,R-HSA-381426,R-HSA-392499,R-HSA-422475,R-HSA-597592,R-HSA-6806834,R-HSA-8874081,R-HSA-8875878,R-HSA-8957275,R-HSA-9006934,UPI00001AE63F,UPI0000D4A9C4,UPI0000EE4033,UPI000155D67C,UPI000155D685,URS00008C0C41,URS0000D6DC67,XM_017012201,XM_017012201.1,XM_017012202,XM_017012202.1,XP_016867690,XP_016867690.1,XP_016867691,XP_016867691.1,XR_001744756,XR_001744756.1,cutis laxa with marfanoid phenotype,hsa:3912,laminin subunit beta 1,laminin, beta 1,uc003vew.3	model2	MetScore2_oof_z	37698	0.0752868	0.00461673	16.3074	1.40033e-59	1.4e-59	58.8538	5.47912e-59	5.479e-59	0.0662379	0.0843357	1.71527e-05	TRUE	TRUE	2915	-0.00515581	0.286674	0	15	TRUE	276	12.625	0.000259717	10	1	4.90755	80826	175	286	663	265	451	1.11416	1.76491	-5.03012	1.92097	1.98428
Figure 3	d-e	F3_network_nodes	Network node values.	figure_source	figure8_top_mcc_modules_nodes.tsv																																												M6					C6	C6 MMP9 module	THBS2	18	18	9606.ENSP00000355751	Thrombospondin-2; Adhesive glycoprotein that mediates cell-to-cell and cell-to- matrix interactions. Ligand for CD36 mediating antiangiogenic properties.	https://smart.embl.de/smart/DDvec.cgi?smart=1172:SIGNAL(1|18)+TSPN(20|215)+VWC(320|374)+TSP1(384|431)+TSP1(440|492)+TSP1(497|549)+EGF(552|589)+EGF(593|647)+EGF(651|692)+Pfam_TSP_3(729|764)+Pfam_TSP_3(763|787)+Pfam_TSP_3(788|823)+Pfam_TSP_3(823|846)+Pfam_TSP_3(847|884)+Pfam_TSP_3(885|920)+Pfam_TSP_3(921|956)+Pfam_TSP_C(974|1171)+	1YO8,2RHP,7058,A0A3B3ITK0,A6H8N1,A7E232,AAA03703.1,AAI46677.1,AAI50176.1,AK292429,BAF85118.1,BC146676,BC150175,BX322234,CAB017716,CCDS34574,CCDS34574.1,CH471051,EAW47455.1,ENSG00000186340,ENSP00000334802,ENSP00000355751,ENSP00000375948,ENSP00000398928,ENSP00000482784,ENSP00000497834,ENST00000335061,ENST00000366787,ENST00000366787.7,ENST00000392099,ENST00000435791,ENST00000435791.1,ENST00000461848,ENST00000461848.1,ENST00000472733,ENST00000472733.1,ENST00000488355,ENST00000488355.1,ENST00000617924,ENST00000617924.4,ENST00000649844,ENST00000649844.1,HGNC:11786,HPA044304,L12350,M81339,NM_003247,NM_003247.3,NP_003238,NP_003238.2,NX_P35442,OMIM:188061,OTTHUMG00000045408,P35442,Q5RI52,Q5RI53,R-HSA-162582,R-HSA-1643685,R-HSA-186797,R-HSA-3781865,R-HSA-3906995,R-HSA-392499,R-HSA-5083635,R-HSA-5173105,R-HSA-5173214,R-HSA-597592,R-HSA-9006934,THBS2,THBS2-201,THBS2-202,THBS2-203,THBS2-204,THBS2-205,THBS2-206,THBS2-207,TSP2,TSP2_HUMAN,Thrombospondin 2,Thrombospondin 2/3/4/5,Thrombospondin-2,UPI0000231C7F,UPI0000470C87,UPI000E6EA3F1,URS0000D6D8EB,URS0000EA5D3F,hsa:7058,thrombospondin 2,uc003qwt.5	model2	MetScore2_oof_z	37698	0.212841	0.00452879	46.9974	0	0	467.845	0	0	0.203965	0.221718	1.71527e-05	TRUE	TRUE	2915	0.0309523	0.411311	0	18	TRUE	229	15.042	0.000869439	11	1	4.65887	45590	188	238	503	229	417	1.72262	2.3027	-5.0898	1.87898	2.08805
Figure 3	d-e	F3_network_nodes	Network node values.	figure_source	figure8_top_mcc_modules_nodes.tsv																																												M6					C6	C6 MMP9 module	PLAU	25	25	9606.ENSP00000361850	Urokinase-type plasminogen activator short chain A; Specifically cleaves the zymogen plasminogen to form the active enzyme plasmin.	https://smart.embl.de/smart/DDvec.cgi?smart=431:EGF(10|63)+KR(68|153)+Tryp_SPc(178|419)+	1C5W,1C5X,1C5Y,1C5Z,1EJN,1F5K,1F5L,1F92,1FV9,1GI7,1GI8,1GI9,1GJ7,1GJ8,1GJ9,1GJA,1GJB,1GJC,1GJD,1KDU,1LMW,1O3P,1O5A,1O5B,1O5C,1OWD,1OWE,1OWH,1OWI,1OWJ,1OWK,1SC8,1SQA,1SQO,1SQT,1U6Q,1URK,1VJ9,1VJA,1W0Z,1W10,1W11,1W12,1W13,1W14,2FD6,2I9A,2I9B,2NWN,2O8T,2O8U,2O8W,2R2W,2VIN,2VIO,2VIP,2VIQ,2VIV,2VIW,2VNT,3.4.21.68,3.4.21.73,3BT1,3BT2,3IG6,3KGP,3KHV,3KID,3M61,3MHW,3MWI,3OX7,3OY5,3OY6,3PB1,3QN7,3U73,4DVA,4DW2,4FU7,4FU8,4FU9,4FUB,4FUC,4FUD,4FUE,4FUF,4FUG,4FUH,4FUI,4FUJ,4GLY,4H42,4JK5,4JK6,4K24,4MNV,4MNW,4MNX,4MNY,4OS1,4OS2,4OS4,4OS5,4OS6,4OS7,4X0W,4X1N,4X1P,4X1Q,4X1R,4X1S,4XSK,4ZHL,4ZHM,4ZKN,4ZKO,4ZKR,4ZKS,5328,5HGG,5WXF,5WXO,5WXP,5WXQ,5WXR,5WXS,5WXT,5XG4,5YC6,5YC7,5Z1C,5ZA7,5ZA8,5ZA9,5ZAE,5ZAF,5ZAG,5ZAH,5ZAJ,5ZC5,6AG2,6AG3,6AG7,6AG9,6NMB,AL596247,ATF,B4DPZ2,BC013575,BDPLT5,CCDS44442,CCDS44442.1,CCDS7339,CCDS7339.1,E7ET40,EC 3.4.21.68,EC 3.4.21.73,ENSG00000122861,ENSP00000242464,ENSP00000314118,ENSP00000340399,ENSP00000361847,ENSP00000361848,ENSP00000361850,ENSP00000388474,ENSP00000431795,ENSP00000474318,ENST00000242464,ENST00000317272,ENST00000338776,ENST00000372761,ENST00000372762,ENST00000372764,ENST00000372764.3,ENST00000446342,ENST00000446342.5,ENST00000481390,ENST00000481390.5,ENST00000494287,ENST00000494287.1,ENST00000496777,ENST00000496926,ENST00000496926.1,HGNC:9052,HPA008719,LRG_593,NM_001145031,NM_001145031.2,NM_001319191,NM_001319191.1,NM_002658,NM_002658.4,NM_002658.5,NP_001138503,NP_001138503.1,NP_001306120,NP_001306120.1,NP_002649,NP_002649.1,NX_P00749,OMIM:191840,OTTHUMG00000018494,P00749,PLAU,PLAU-201,PLAU-202,PLAU-203,PLAU-204,PLAU-205,Plasminogen activator, urokinase,Q15844,Q16618,Q53XS3,Q5SWW9,Q969W6,QPD,R-HSA-109582,R-HSA-168249,R-HSA-168256,R-HSA-6798695,R-HSA-75205,S01.231,S4R3G7,U-plasminogen activator,UPA,UPI000013CB02,UPI0001AE6D3B,UPI00033351E7,URK,UROK_HUMAN,Urokinase plasminogen activator,Urokinase-type plasminogen activator,Urokinase-type plasminogen activator chain B,XM_011539866,XM_011539866.2,XP_011538168,XP_011538168.1,hsa:5328,plasminogen activator, urokinase,u-PA,uPA,uc001jwa.4	model2	MetScore2_oof_z	37698	0.0653783	0.00467348	13.9892	2.34379e-44	2.344e-44	43.6301	8.00019e-44	8e-44	0.0562181	0.0745384	1.71527e-05	TRUE	TRUE	2915	0.00644154	0.324108	0	25	TRUE	147	20.267	0.00375196	12	1	4.63341	42994	191	156	189	195	338	1.87866	2.92031	-4.79142	1.71496	2.33019
Figure 3	d-e	F3_network_nodes	Network node values.	figure_source	figure8_top_mcc_modules_nodes.tsv																																												M6					C6	C6 MMP9 module	LAMA4	14	14	9606.ENSP00000230538	Laminin subunit alpha-4; Binding to cells via a high affinity receptor, laminin is thought to mediate the attachment, migration and organization of cells into tissues during embryonic development by interacting with other extracellular matrix components.	https://smart.embl.de/smart/DDvec.cgi?smart=1823:SIGNAL(1|27)+EGF_Lam(82|129)+EGF_Lam(132|184)+EGF_Lam(187|238)+Pfam_Laminin_I(298|555)+LamG(857|1014)+LamG(1071|1210)+LamG(1255|1379)+LamG(1491|1626)+LamG(1668|1801)+	3910,A0A0A0MQS9,A0A0A0MTC7,A0A494C139,A0A494C1K8,AL590106,CAB078156,CAG28550.1,CCDS34514,CCDS34514.1,CCDS43491,CCDS43491.1,CCDS43492,CCDS43492.1,CH471051,CMD1JJ,CR407622,E5RFD7,E5RFQ2,E5RHF3,E5RK79,EAW48266.1,ENSG00000112769,ENSP00000230538,ENSP00000243219,ENSP00000330243,ENSP00000357627,ENSP00000357628,ENSP00000357629,ENSP00000357630,ENSP00000374114,ENSP00000374115,ENSP00000398226,ENSP00000402106,ENSP00000408604,ENSP00000412082,ENSP00000412136,ENSP00000416470,ENSP00000427837,ENSP00000427865,ENSP00000428583,ENSP00000429488,ENSP00000430336,ENSP00000430415,ENSP00000446307,ENSP00000498842,ENSP00000499099,ENST00000230538,ENST00000230538.11,ENST00000243219,ENST00000243219.7,ENST00000333715,ENST00000368638,ENST00000368639,ENST00000368640,ENST00000368640.8,ENST00000368641,ENST00000389463,ENST00000389463.8,ENST00000389464,ENST00000423735,ENST00000423735.2,ENST00000424408,ENST00000424408.6,ENST00000431543,ENST00000431543.6,ENST00000453937,ENST00000453937.2,ENST00000454881,ENST00000455073,ENST00000455073.1,ENST00000518842,ENST00000518842.1,ENST00000519245,ENST00000519245.1,ENST00000519932,ENST00000519932.5,ENST00000521187,ENST00000521187.1,ENST00000521398,ENST00000521398.5,ENST00000521690,ENST00000521690.1,ENST00000521693,ENST00000521693.1,ENST00000521732,ENST00000521732.5,ENST00000522006,ENST00000522006.5,ENST00000523765,ENST00000523765.1,ENST00000524032,ENST00000524032.5,ENST00000542588,ENST00000604740,ENST00000604740.5,ENST00000651529,ENST00000651860,H0Y351,H0YAP9,H0YAQ5,HGNC:6484,HPA015693,KF510935,LAMA3,LAMA4,LAMA4*-1,LAMA4-201,LAMA4-202,LAMA4-203,LAMA4-204,LAMA4-205,LAMA4-206,LAMA4-207,LAMA4-208,LAMA4-209,LAMA4-210,LAMA4-211,LAMA4-212,LAMA4-213,LAMA4-214,LAMA4-215,LAMA4-216,LAMA4-217,LAMA4-218,LAMA4-219,LAMA4-220,LAMA4-221,LAMA4-222,LAMA4-223,LAMA4-224,LAMA4_HUMAN,LRG_433,Laminin subunit alpha 4,Laminin subunit alpha-4,Laminin, alpha 4,Laminin-14 subunit alpha,Laminin-8 subunit alpha,Laminin-9 subunit alpha,NM_001105206,NM_001105206.2,NM_001105206.3,NM_001105207,NM_001105207.2,NM_001105207.3,NM_001105208,NM_001105208.2,NM_001105209,NM_001105209.2,NM_002290,NM_002290.4,NM_002290.5,NP_001098676,NP_001098676.2,NP_001098677,NP_001098677.2,NP_001098678,NP_001098678.1,NP_001098679,NP_001098679.1,NP_002281,NP_002281.3,NX_Q16363,OMIM:600133,OTTHUMG00000015386,Q14731,Q14735,Q15335,Q16363,Q4LE44,Q5SZG8,Q6LET9,Q9BTB8,Q9UE18,Q9UJN9,R-HSA-1474244,R-HSA-162582,R-HSA-3000157,R-HSA-3000171,R-HSA-3000178,R-HSA-6806834,R-HSA-8874081,R-HSA-8875878,R-HSA-9006934,UPI0000071354,UPI000013CB2B,UPI000153D541,UPI0001E8F398,UPI0001E8F39C,UPI000257807D,UPI0002747128,UPI0002747129,UPI000274712A,UPI0003F480BA,UPI0003F4828B,UPI00108CA834,UPI00108E1B33,URS00008C3F02,URS0000D6D93B,URS0000EA025B,XM_005266983,XM_005266983.3,XM_005266983.4,XM_005266984,XM_005266984.3,XM_005266984.4,XM_017010854,XM_017010854.2,XP_005267040,XP_005267040.2,XP_005267041,XP_005267041.2,XP_016866343,XP_016866343.1,XR_001743406,XR_001743406.2,XR_001743407,XR_001743407.2,Z99289,hsa:3910,laminin subunit alpha 4,laminin, alpha 4,uc003pvv.4,uc010kdz.3	model2	MetScore2_oof_z	37698	0.066376	0.00463225	14.3291	1.90751e-46	1.908e-46	45.7195	6.6195e-46	6.62e-46	0.0572967	0.0754554	1.71527e-05	TRUE	TRUE	2915	0.0154937	0.37209	0	14	TRUE	301	11.858	4.45866e-05	10	1	4.60619	40382	193	309	805	265	494	0.959233	2.37343	-5.03977	1.86879	1.94969
Figure 3	d-e	F3_network_nodes	Network node values.	figure_source	figure8_top_mcc_modules_nodes.tsv																																												M6					C6	C6 MMP9 module	SDC1	43	43	9606.ENSP00000370542	Syndecan-1; Cell surface proteoglycan that bears both heparan sulfate and chondroitin sulfate and that links the cytoskeleton to the interstitial matrix. Regulates exosome biogenesis in concert with SDCBP and PDCD6IP.	https://smart.embl.de/smart/DDvec.cgi?smart=310:SIGNAL(1|22)+4.1m(275|293)+	4GVC,4GVD,6382,6EJE,AAA60605.1,AAH08765.1,AAX93151.1,AC104792,AJ551176,BC008765,CAA42851.1,CAA88235.1,CAB002424,CAD80245.1,CCDS1697,CCDS1697.1,CD138,CH471053,CHEMBL3712898,D6W523,E9PHH3,EAX00828.1,EAX00829.1,EAX00830.1,EAX00831.1,ENSG00000115884,ENSP00000254351,ENSP00000370542,ENSP00000384613,ENSP00000390201,ENSP00000400773,ENST00000254351,ENST00000254351.8,ENST00000381150,ENST00000381150.5,ENST00000403076,ENST00000403076.5,ENST00000429035,ENST00000429035.1,ENST00000447124,ENST00000447124.1,ENST00000482879,ENST00000482879.5,F8WCX9,H7C1K4,HGNC:10658,HPA006185,HPA067477,J05392,NM_001006946,NM_001006946.1,NM_002997,NM_002997.4,NM_002997.5,NP_001006947,NP_001006947.1,NP_002988,NP_002988.3,NP_002988.4,NX_P18827,OMIM:186355,OTTHUMG00000090751,P18827,Q53QV0,Q546D3,Q96HB7,R-HSA-109582,R-HSA-1280215,R-HSA-1430728,R-HSA-1474244,R-HSA-162582,R-HSA-1630316,R-HSA-1638091,R-HSA-1643685,R-HSA-168256,R-HSA-1793185,R-HSA-196854,R-HSA-1971475,R-HSA-2022928,R-HSA-2024096,R-HSA-202733,R-HSA-2187338,R-HSA-3000170,R-HSA-3000171,R-HSA-3560782,R-HSA-3560783,R-HSA-3560801,R-HSA-3656237,R-HSA-3656253,R-HSA-372790,R-HSA-3781865,R-HSA-388396,R-HSA-418594,R-HSA-4420332,R-HSA-449147,R-HSA-449836,R-HSA-6806667,R-HSA-71387,R-HSA-975634,SDC,SDC1,SDC1-201,SDC1-202,SDC1-203,SDC1-204,SDC1-205,SDC1-206,SDC1_HUMAN,SYND1,Syndecan 1,Syndecan-1,UPI000013CE2D,UPI000173A3C3,UPI000173A3C4,UPI000173A3C5,URS0000E94ED4,URS0000E9EE0E,URS0000EA98F7,X60306,XM_005262620,XM_005262620.4,XM_005262621,XM_005262621.3,XM_005262622,XM_005262622.2,XP_005262677,XP_005262677.1,XP_005262678,XP_005262678.3,XP_005262679,XP_005262679.1,Z48199,hsa:6382,syndecan,syndecan 1,syndecan proteoglycan 1,uc002rdo.2,uc002rdp.2	model2	MetScore2_oof_z	37698	0.16908	0.00466316	36.2586	5.4742e-283	5.474e-283	282.262	8.31109e-282	8.311e-282	0.15994	0.17822	1.71527e-05	TRUE	TRUE	2915	0.0197022	0.439654	0	43	TRUE	52	35.737	0.0080869	17	1	4.41244	25849	199	55	69	72	251	1.51477	2.81156	-5.15045	2.01343	2.95283
Figure 3	d-e	F3_network_nodes	Network node values.	figure_source	figure8_top_mcc_modules_nodes.tsv																																												M6					C6	C6 MMP9 module	DCN	40	40	9606.ENSP00000052754	Decorin; May affect the rate of fibrils formation.	https://smart.embl.de/smart/DDvec.cgi?smart=359:SIGNAL(1|16)+LRRNT(53|85)+LRR(84|103)+LRR(104|127)+LRR_TYP(128|151)+LRR(221|243)+LRR(244|267)+LRR(268|291)+	1634,A0A024RBG6,AAA52301.1,AAB00774.1,AAB60901.1,AAD44713.1,AAD44714.1,AAD44715.1,AAF61437.1,AAF61438.1,AAH05322.1,AAL92176.1,AAV38603.1,AC007115,AF138300,AF138301,AF138302,AF138303,AF138304,AF491944,AH005442,AK291309,ALQ33475.1,BAF83998.1,BC005322,BT019800,BX571756,Bone proteoglycan II,CAB017118,CAB068930,CAE11881.1,CAG28604.1,CAG46744.1,CCDS44951,CCDS44951.1,CCDS9039,CCDS9039.1,CCDS9040,CCDS9040.1,CCDS9041,CCDS9041.1,CCDS9042,CCDS9042.1,CH471054,CR407676,CR541946,CSCD,DCN,DCN-201,DCN-202,DCN-203,DCN-204,DCN-205,DCN-206,DCN-207,DCN-208,DCN-209,DCN-210,DCN-211,DCN-212,DCN-213,DCN-214,DCN-215,DCN-216,DCN-217,DCN-218,DCN-219,DCN-220,DSPG2,Decorin,EAW97451.1,EAW97452.1,EAW97456.1,EAW97457.1,EAW97459.1,EAW97460.1,ENSG00000011465,ENSP00000052754,ENSP00000228329,ENSP00000228330,ENSP00000302031,ENSP00000308451,ENSP00000321048,ENSP00000347771,ENSP00000354380,ENSP00000376861,ENSP00000376862,ENSP00000398514,ENSP00000399815,ENSP00000401021,ENSP00000413723,ENSP00000446527,ENSP00000446530,ENSP00000447654,ENSP00000447674,ENSP00000447886,ENSP00000448057,ENSP00000448274,ENSP00000448853,ENSP00000448857,ENSP00000449014,ENSP00000449408,ENSP00000449438,ENSP00000449782,ENST00000052754,ENST00000052754.9,ENST00000228329,ENST00000228330,ENST00000303320,ENST00000312166,ENST00000324080,ENST00000350856,ENST00000355569,ENST00000361087,ENST00000393154,ENST00000393155,ENST00000393155.5,ENST00000420120,ENST00000420120.6,ENST00000425043,ENST00000425043.5,ENST00000441303,ENST00000441303.6,ENST00000456569,ENST00000456569.2,ENST00000546370,ENST00000546370.5,ENST00000546391,ENST00000546391.5,ENST00000546745,ENST00000546745.5,ENST00000547568,ENST00000547568.6,ENST00000547937,ENST00000547937.5,ENST00000548218,ENST00000548218.1,ENST00000548768,ENST00000548768.1,ENST00000549513,ENST00000549513.5,ENST00000550099,ENST00000550099.5,ENST00000550563,ENST00000550563.5,ENST00000550758,ENST00000550758.1,ENST00000551354,ENST00000551354.1,ENST00000552145,ENST00000552145.5,ENST00000552962,ENST00000552962.5,F8VNV6,F8VNW0,F8VSI3,F8VU58,F8VUF6,F8VWU0,F8VX58,F8VXZ8,H0YI87,H0YIH3,HGNC:2705,HPA003315,HPA064736,KU178017,L01125,L01126,L01127,L01129,L01130,L01131,M14219,NM_001920,NM_001920.4,NM_001920.5,NM_133503,NM_133503.3,NM_133504,NM_133504.3,NM_133505,NM_133505.3,NM_133506,NM_133506.3,NM_133507,NM_133507.3,NP_001911,NP_001911.1,NP_598010,NP_598010.1,NP_598011,NP_598011.1,NP_598012,NP_598012.1,NP_598013,NP_598013.1,NP_598014,NP_598014.1,NX_P07585,OMIM:125255,OTTHUMG00000169998,P07585,PG-S2,PG40,PGII,PGS2,PGS2_HUMAN,Q6FH10,Q9P0Z0,Q9P0Z1,Q9Y5N8,Q9Y5N9,R-HSA-1430728,R-HSA-1474228,R-HSA-1474244,R-HSA-1630316,R-HSA-1638091,R-HSA-1643685,R-HSA-1793185,R-HSA-1971475,R-HSA-2022870,R-HSA-2022923,R-HSA-2024101,R-HSA-3000178,R-HSA-3560782,R-HSA-3560783,R-HSA-3560801,R-HSA-3595172,R-HSA-3595174,R-HSA-3595177,R-HSA-3781865,R-HSA-4420332,R-HSA-71387,SLRR1B,UPI000002B0F6,UPI000002B0F7,UPI000002B0F8,UPI000002B0F9,UPI000013187E,UPI00001FB285,UPI0000406020,UPI000041BC95,UPI0000E59883,UPI0000E59885,UPI00020CE14D,UPI00020CE14E,UPI00020CE14F,UPI00020CE150,UPI00020CE151,URS00008B9837,URS0000E96AE2,URS0000E991C6,URS0000EA50C3,URS0000EB5BAA,URS0000EBA26C,XM_005268693.1,XM_006719270.1,XM_017018917.1,XP_005268750.1,XP_006719333.1,XP_016874406.1,decorin,decorin proteoglycan,hsa:1634,uc001tbo.4,uc001tbu.4	model2	MetScore2_oof_z	37698	0.0294622	0.00487296	6.04607	1.49814e-09	1.498e-09	8.82445	3.01594e-09	3.016e-09	0.0199111	0.0390134	1.71527e-05	TRUE	TRUE	2915	0.00279388	0.257288	0	40	TRUE	61	34.48	0.0127139	15	1	4.33325	21540	201	59	49	138	262	1.49407	2.56651	-5.06228	2.12913	2.84906
Figure 3	d-e	F3_network_nodes	Network node values.	figure_source	figure8_top_mcc_modules_nodes.tsv																																												M6					C6	C6 MMP9 module	SPP1	33	33	9606.ENSP00000378517	Osteopontin; Binds tightly to hydroxyapatite. Appears to form an integral part of the mineralized matrix. Probably important to cell-matrix interaction.	https://smart.embl.de/smart/DDvec.cgi?smart=314:SIGNAL(1|16)+OSTEO(17|314)+	3CXD,3DSF,6696,A0A024RDE2,A0A024RDE6,A0A024RDJ0,AAA17675.1,AAA59974.1,AAA86886.1,AAC28619.1,AAH07016.1,AAH17387.1,AAH22844.1,AAH93033.1,AAY41035.1,ABI63352.1,ABI63358.1,AC131944,AEA49030.1,AEA49031.1,AF052124,AK075463,AK290090,AK290104,AK296035,AK315461,B2RDA1,BAA03554.1,BAA05949.1,BAA05950.1,BAA05951.1,BAC11635.1,BAF82779.1,BAF82793.1,BAG37848.1,BAG58801.1,BC007016,BC017387,BC022844,BC093033,BNSP,BSPI,Bone sialoprotein 1,CAA31984.1,CAB002212,CCDS34027,CCDS34027.1,CCDS3626,CCDS3626.1,CCDS43250,CCDS43250.1,CH471057,CHEMBL1741309,D14813,D28759,D28760,D28761,D6R9C5,DQ839491,DQ846871,EAX06004.1,EAX06005.1,EAX06006.1,EAX06007.1,EAX06008.1,EAX06009.1,EAX06010.1,ENSG00000118785,ENSP00000237622,ENSP00000237623,ENSP00000343478,ENSP00000351971,ENSP00000354042,ENSP00000378517,ENSP00000422973,ENSP00000442346,ENSP00000477824,ENST00000237622,ENST00000237623,ENST00000237623.11,ENST00000344531,ENST00000359072,ENST00000360804,ENST00000360804.4,ENST00000395080,ENST00000395080.7,ENST00000504310,ENST00000504310.5,ENST00000505146,ENST00000505146.1,ENST00000508002,ENST00000508002.5,ENST00000508233,ENST00000508233.5,ENST00000509334,ENST00000509334.5,ENST00000509659,ENST00000509659.5,ENST00000513981,ENST00000513981.5,ENST00000535912,ENST00000614857,ENST00000614857.4,ETA-1,F2YQ21,HGNC:11255,HPA027540,HPA027541,J04765,JF412666,JF412667,M83248,NM_000582,NM_000582.2,NM_001040058,NM_001040058.1,NM_001040058.2,NM_001040060,NM_001040060.1,NM_001251829,NM_001251829.1,NM_001251830,NM_001251830.1,NP_000573,NP_000573.1,NP_001035147,NP_001035147.1,NP_001035149,NP_001035149.1,NP_001238758,NP_001238758.1,NP_001238759,NP_001238759.1,NX_P10451,Nephropontin,OMIM:166490,OPN,OSTP_HUMAN,OTTHUMG00000130599,Osteopontin,P10451,PSEC0156,Q15681,Q15682,Q15683,Q4W597,Q567T5,Q8NBK2,Q96IZ1,R-HSA-1474228,R-HSA-1474244,R-HSA-162582,R-HSA-186797,R-HSA-212436,R-HSA-216083,R-HSA-381426,R-HSA-392499,R-HSA-597592,R-HSA-73857,R-HSA-74160,R-HSA-8878159,R-HSA-8949275,R-HSA-8957275,R-HSA-9006934,SPP-1,SPP1,SPP1-201,SPP1-202,SPP1-203,SPP1-204,SPP1-205,SPP1-206,SPP1-207,SPP1-208,SPP1-209,SPP1-210,SPP1-211,Secreted phosphoprotein 1,U20758,UPI0000000E0B,UPI000002B031,UPI0000034302,UPI000006F3F3,UPI0001D3B63E,URS00008B5DE2,Urinary stone protein,Uropontin,X13694,bone sialoprotein I,early T-lymphocyte activation 1,hsa:6696,osteopontin,secreted phosphoprotein 1,uc003hra.4,uc003hrc.4	model2	MetScore2_oof_z	37698	0.128507	0.00469885	27.3487	4.41751e-163	4.418e-163	162.355	3.54739e-162	3.547e-162	0.119298	0.137717	1.71527e-05	TRUE	TRUE	2915	0.005881	0.516569	0	33	TRUE	94	26.535	0.00302966	15	1	4.22863	16929	203	98	232	138	297	1.97466	2.38944	-4.87486	1.77005	2.60692
Figure 3	d-e	F3_network_nodes	Network node values.	figure_source	figure8_top_mcc_modules_nodes.tsv																																												M6					C6	C6 MMP9 module	TGFB2	19	19	9606.ENSP00000355896	Transforming growth factor beta-2 proprotein; Transforming growth factor beta-2 proprotein: Precursor of the Latency-associated peptide (LAP) and Transforming growth factor beta-2 (TGF-beta-2) chains, which constitute the regulatory and active subunit of TGF-beta-2, respectively. Transforming growth factor beta-2: Multifunctional protein that regulates various processes such as angiogenesis and heart development. Activation into mature form follows different steps: following cleavage of the proprotein in the Golgi apparatus, Latency-associated peptide (LAP) and Transforming growth fact [...]	https://smart.embl.de/smart/DDvec.cgi?smart=442:Pfam_TGFb_propeptide(20|312)+TGFB(345|442)+	1TFG,2TGI,4KXZ,5TX4,5TY4,6I9J,7042,AAA50404.1,AAA50405.1,AAA61162.1,AAH96235.1,AAH99635.1,AAR05442.1,AK296504,AY438979,B4DKC5,BAG59137.1,BC096235,BC099635,CAA68279.1,CCDS1521,CCDS1521.1,CCDS44318,CCDS44318.1,CH471100,CHEMBL3217393,Cetermin,EAW93326.1,ENSG00000092969,ENSP00000264103,ENSP00000339684,ENSP00000355896,ENSP00000355897,ENST00000264103,ENST00000350220,ENST00000366929,ENST00000366929.4,ENST00000366930,ENST00000366930.8,ENST00000479322,ENST00000479322.1,ENST00000488793,ENST00000488793.1,G-TSF,Glioblastoma-derived T-cell suppressor factor,HGNC:11768,LAP,Latency-associated peptide,M19154,M87843,NM_001135599,NM_001135599.3,NM_003238,NM_003238.4,NM_003238.6,NP_001129071,NP_001129071.1,NP_003229,NP_003229.1,NR_138148,NR_138148.1,NR_138149,NR_138149.1,NX_P61812,OMIM:190220,OTTHUMG00000039521,P08112,P61812,Q15579,Q15581,Q4VAV9,R-HSA-109582,R-HSA-114608,R-HSA-1474244,R-HSA-1566948,R-HSA-2129379,R-HSA-3000178,R-HSA-76002,R-HSA-76005,TGF-beta-2,TGFB2,TGFB2-201,TGFB2-202,TGFB2-203,TGFB2-204,TGFB2_HUMAN,Transforming growth factor beta 2,Transforming growth factor beta-2,Transforming growth factor beta-2 proprotein,UPI000002BEF5,UPI000016B0C1,Y00083,prepro-transforming growth factor beta-2,transforming growth factor beta 2,transforming growth factor, beta 2,uc001hlm.4	model2	MetScore2_oof_z	37698	0.0206328	0.00456228	4.52247	6.13071e-06	6.131e-06	5.21249	1.09571e-05	1.096e-05	0.0116906	0.029575	1.71527e-05	TRUE	TRUE	2915	-0.0122918	0.502377	0	19	TRUE	214	15.862	0	13	1	4.20978	16210	205	223	916	165	419	1.74374	2.37283	-4.97046	2.17258	2.12264
Figure 3	d-e	F3_network_nodes	Network node values.	figure_source	figure8_top_mcc_modules_nodes.tsv																																												M6					C6	C6 MMP9 module	LCN2	24	24	9606.ENSP00000362108	Neutrophil gelatinase-associated lipocalin; Iron-trafficking protein involved in multiple processes such as apoptosis, innate immunity and renal development. Binds iron through association with 2,5-dihydroxybenzoic acid (2,5-DHBA), a siderophore that shares structural similarities with bacterial enterobactin, and delivers or removes iron from the cell, depending on the context. Iron-bound form (holo-24p3) is internalized following binding to the SLC22A17 (24p3R) receptor, leading to release of iron and subsequent increase of intracellular iron concentration. In contrast, association of [...]	https://smart.embl.de/smart/DDvec.cgi?smart=198:SIGNAL(1|20)+Pfam_Lipocalin(48|193)+	1DFV,1L6M,1NGL,1QQS,1X71,1X89,1X8U,24p3,3934,3BY0,3CBC,3CMP,3DSZ,3DTQ,3FW4,3FW5,3HWD,3HWE,3HWF,3HWG,3I0A,3K3L,3PEC,3PED,3T1D,3TF6,3TZS,3U03,3U0D,4GH7,4IAW,4IAX,4K19,4MVI,4MVK,4MVL,4QAE,4ZFX,4ZHC,4ZHD,4ZHF,4ZHG,4ZHH,5JR8,5KHP,5KIC,5KID,5MHH,5N47,5N48,5NKN,6GQZ,6GR0,6O5D,6QMU,A6NII8,AAD14168.1,AAH33089.1,AK301694,AK316217,AL590708,B4DWV4,B7ZAA2,BAG63166.1,BAH14588.1,BC033089,CAA58127.1,CAA67574.1,CAB016549,CAB016550,CAG46889.1,CCDS6892,CCDS6892.1,CH471090,CR542092,EAW87750.1,ENSG00000148346,ENSP00000277480,ENSP00000343287,ENSP00000362089,ENSP00000362102,ENSP00000362104,ENSP00000362108,ENSP00000441666,ENST00000277480,ENST00000277480.6,ENST00000341046,ENST00000372998,ENST00000372998.1,ENST00000373011,ENST00000373013,ENST00000373017,ENST00000373017.5,ENST00000470902,ENST00000470902.5,ENST00000487719,ENST00000487719.1,ENST00000488391,ENST00000488391.5,ENST00000494317,ENST00000494317.1,ENST00000540948,HGNC:6526,HNL,HPA002695,LCN2,LCN2-201,LCN2-202,LCN2-203,LCN2-204,LCN2-205,LCN2-206,LCN2-207,Lipocalin 2,Lipocalin-2,MSFI,NGAL,NGAL_HUMAN,NM_005564,NM_005564.4,NM_005564.5,NP_005555,NP_005555.2,NX_P80188,Neutrophil gelatinase-associated lipocalin,OMIM:600181,OTTHUMG00000020734,Oncogene 24p3,P30150,P80188,Q5SYV9,Q5SYW0,Q6FGL5,Q92683,R-HSA-1280215,R-HSA-168249,R-HSA-168256,R-HSA-382551,R-HSA-449147,R-HSA-6785807,R-HSA-6798695,R-HSA-6799990,R-HSA-6803157,R-HSA-917937,S75256,Siderocalin,UPI000012FFEF,UPI00004701A7,URS00008B81A1,URS00008B8F35,X6R8F3,X83006,X99133,hsa:3934,lipocalin 2,lipocalin 2 (oncogene 24p3),neutrophil gelatinase-associated lipocalin,oncogene 24p3,p25,siderocalin,uc004bto.1,uc064wbc.1	model2	MetScore2_oof_z	37698	0.210651	0.00463581	45.4399	0	0	438.248	0	0	0.201565	0.219737	1.71527e-05	TRUE	TRUE	2915	0.0244133	0.413529	0	24	TRUE	157	19.241	0.00638369	12	1	3.83129	6781	234	168	103	195	391	2.22859	2.48344	-4.53115	1.73916	2.2956
Figure 3	d-e	F3_network_nodes	Network node values.	figure_source	figure8_top_mcc_modules_nodes.tsv																																												M6					C6	C6 MMP9 module	HSPG2	35	35	9606.ENSP00000363827	Basement membrane-specific heparan sulfate proteoglycan core protein; Integral component of basement membranes. Component of the glomerular basement membrane (GBM), responsible for the fixed negative electrostatic membrane charge, and which provides a barrier which is both size- and charge-selective. It serves as an attachment substrate for cells. Plays essential roles in vascularization. Critical for normal heart development and for regulating the vascular response to injury. Also required for avascular cartilage development. The LG3 peptide has anti-angiogenic properties that require [...]	https://smart.embl.de/smart/DDvec.cgi?smart=4391:SIGNAL(1|21)+SEA(80|194)+LDLa(198|236)+LDLa(284|321)+LDLa(324|361)+LDLa(367|405)+IGc2(419|486)+LamB(590|717)+EGF_Lam(764|811)+EGF_Lam(814|869)+EGF_Lam(871|921)+LamB(985|1112)+Pfam_Laminin_EGF(1116|1156)+EGF_Lam(1159|1206)+EGF_Lam(1209|1263)+EGF_Lam(1275|1322)+LamB(1391|1516)+EGF_like(1516|1560)+EGF_Lam(1563|1610)+EGF_Lam(1613|1668)+IGc2(1689|1753)+IGc2(1784|1847)+IGc2(1878|1940)+IGc2(1968|2032)+IGc2(2063|2124)+IGc2(2164|2225)+IGc2(2257|2318)+IGc2(2353|2414)+IGc2(2449|2510)+IGc2(2546|2607)+IGc2(2642|2703)+IGc2(2739|2800)+IGc2(2839|2900)+IGc2(2937|2998)+IGc2(3034|3098)+IGc2(3125|3192)+IGc2(3224|3285)+IGc2(3311|3372)+IGc2(3412|3473)+IGc2(3501|3562)+IGc2(3587|3648)+LamG(3684|3828)+EGF(3847|3881)+EGF(3887|3922)+LamG(3949|4085)+EGF(4107|4141)+EGF(4146|4176)+LamG(4226|4364)+	3339,3SH4,3SH5,A0A0U1RQT3,A0A2R8YH07,A0A3B3IT11,AAA52699.1,AAA52700.1,AAB21121.2,AL445795,AL590103,AL590556,CAA44373.1,CAB009820,CAB020718,CAC18534.1,CCDS30625,CCDS30625.1,ENSG00000142798,ENSP00000270945,ENSP00000311093,ENSP00000363805,ENSP00000363808,ENSP00000363814,ENSP00000363827,ENSP00000392022,ENSP00000395103,ENSP00000395884,ENSP00000396310,ENSP00000397573,ENSP00000405412,ENSP00000416385,ENSP00000436271,ENSP00000489161,ENSP00000496473,ENSP00000497688,ENST00000270945,ENST00000311538,ENST00000374673,ENST00000374673.4,ENST00000374676,ENST00000374676.4,ENST00000374682,ENST00000374695,ENST00000374695.7,ENST00000412328,ENST00000412328.5,ENST00000426143,ENST00000427897,ENST00000427897.1,ENST00000430507,ENST00000439717,ENST00000439717.2,ENST00000453796,ENST00000453796.1,ENST00000457597,ENST00000469378,ENST00000471322,ENST00000471322.2,ENST00000480900,ENST00000480900.1,ENST00000481644,ENST00000481644.1,ENST00000486901,ENST00000486901.1,ENST00000493940,ENST00000493940.2,ENST00000498495,ENST00000498495.1,ENST00000635682,ENST00000635682.1,ENST00000644714,ENST00000644714.1,Endorepellin,H0Y5A9,H7BYA5,HGNC:5273,HPA018892,HSPG,HSPG2,HSPG2-201,HSPG2-202,HSPG2-203,HSPG2-204,HSPG2-205,HSPG2-206,HSPG2-207,HSPG2-208,HSPG2-209,HSPG2-210,HSPG2-211,HSPG2-212,HSPG2-213,HSPG2-214,HSPG2-215,Heparan sulfate proteoglycan 2,L22078,LG3 peptide,M64283,M85289,NM_001291860,NM_001291860.1,NM_001291860.2,NM_005529,NM_005529.6,NM_005529.7,NP_001278789,NP_001278789.1,NP_005520,NP_005520.4,NX_P98160,OMIM:142461,OTTHUMG00000002674,P98160,PGBM_HUMAN,PLC,PRCAN,Perlecan,Q16287,Q5SZI3,Q9H3V5,R-HSA-1430728,R-HSA-1474228,R-HSA-1474244,R-HSA-162582,R-HSA-1630316,R-HSA-1638091,R-HSA-1643685,R-HSA-1793185,R-HSA-196854,R-HSA-1971475,R-HSA-2022928,R-HSA-2024096,R-HSA-216083,R-HSA-2187338,R-HSA-3000157,R-HSA-3000171,R-HSA-3000178,R-HSA-3560782,R-HSA-3560783,R-HSA-3560801,R-HSA-3656237,R-HSA-3656253,R-HSA-372790,R-HSA-3781865,R-HSA-388396,R-HSA-392499,R-HSA-418594,R-HSA-4420332,R-HSA-6806667,R-HSA-71387,R-HSA-975634,R-HSA-977225,S76436,SJA,SJS,SJS1,UPI0000212778,UPI000059CF78,UPI000719A100,UPI000719A1F0,UPI000D193AFE,UPI000E6E7D50,URS00008C1AC4,URS0000D6D571,URS0000D6E1C1,X62515,XM_011541318,XM_011541318.2,XM_017001120,XM_017001120.1,XM_017001121,XM_017001121.1,XM_017001122,XM_017001122.1,XP_011539620,XP_011539620.1,XP_016856609,XP_016856609.1,XP_016856610,XP_016856610.1,XP_016856611,XP_016856611.1,heparan sulfate proteoglycan 2,hsa:3339,perlecan,perlecan proteoglycan,uc001bfj.4	model2	MetScore2_oof_z	37698	0.210105	0.00497073	42.2685	0	0	380.754	0	0	0.200362	0.219848	1.71527e-05	TRUE	TRUE	2915	0.00912146	0.295685	0	35	TRUE	80	30.574	0.012404	12	1	3.60455	4023	245	74	50	195	325	1.57101	2.30352	-5.1183	2.15687	2.6761
Figure 3	d-e	F3_network_nodes	Network node values.	figure_source	figure8_top_mcc_modules_nodes.tsv																																												M6					C6	C6 MMP9 module	BGN	29	29	9606.ENSP00000327336	Biglycan; May be involved in collagen fiber assembly.	https://smart.embl.de/smart/DDvec.cgi?smart=368:SIGNAL(1|16)+LRRNT(62|94)+LRR(93|112)+LRR(113|136)+LRR(137|160)+LRR(161|181)+LRR(227|252)+LRR(253|275)+LRR(276|298)+LRR(299|322)+	633,AAA36009.1,AAA52287.1,AAC50117.1,AAH02416.1,AAH04244.1,AAP35987.1,AK092954,BC002416,BC004244,BGN,BGN-201,BGN-202,BGN-203,BGN-204,BGN-205,BT007323,Biglycan,Bone/cartilage proteoglycan I,C9JKG1,CAB003678,CCDS14721,CCDS14721.1,CH471172,D3DWU3,DSPG1,EAW72863.1,EAW72864.1,ENSG00000182492,ENSP00000327336,ENSP00000342318,ENSP00000350197,ENSP00000359223,ENSP00000392412,ENSP00000399515,ENSP00000402525,ENSP00000408051,ENST00000331595,ENST00000331595.8,ENST00000344925,ENST00000357584,ENST00000370204,ENST00000418899,ENST00000430380,ENST00000431270,ENST00000431891,ENST00000431891.1,ENST00000472615,ENST00000472615.5,ENST00000480756,ENST00000480756.1,ENST00000492658,ENST00000492658.1,HGNC:1044,HPA003157,J04599,M65152,M65153,MRLS,NM_001711,NM_001711.5,NM_001711.6,NP_001702,NP_001702.1,NX_P21810,OMIM:301870,OTTHUMG00000024205,P13247,P21810,PG-S1,PGI,PGS1_HUMAN,R-HSA-1430728,R-HSA-1474244,R-HSA-1630316,R-HSA-1638091,R-HSA-1643685,R-HSA-1793185,R-HSA-1971475,R-HSA-2022870,R-HSA-2022923,R-HSA-2024101,R-HSA-3000178,R-HSA-3560782,R-HSA-3560783,R-HSA-3560801,R-HSA-3595172,R-HSA-3595174,R-HSA-3595177,R-HSA-3781865,R-HSA-4420332,R-HSA-71387,SEMDX,SLRR1A,U11686,U82695,UPI000003BDBA,UPI000059DBB9,URS00009B413B,XM_017029724,XM_017029724.1,XM_017029724.2,XP_016885213,XP_016885213.1,biglycan,biglycan proteoglycan,hsa:633,uc004fhr.3	model2	MetScore2_oof_z	37698	-0.0300483	0.00461569	-6.51003	7.60783e-11	7.608e-11	10.1187	1.57955e-10	1.58e-10	-0.0390952	-0.0210014	1.71527e-05	TRUE	TRUE	2915	0.112684	1.29132	0	29	TRUE	114	24.263	0.00581075	11	1	3.5088	3227	250	116	113	229	364	1.41319	2.1332	-5.10205	2.10458	2.46855
Figure 3	d-e	F3_network_nodes	Network node values.	figure_source	figure8_top_mcc_modules_nodes.tsv																																												M6					C6	C6 MMP9 module	GPC1	19	19	9606.ENSP00000264039	Secreted glypican-1; Cell surface proteoglycan that bears heparan sulfate. Binds, via the heparan sulfate side chains, alpha-4 (V) collagen and participates in Schwann cell myelination (By similarity). May act as a catalyst in increasing the rate of conversion of prion protein PRPN(C) to PRNP(Sc) via associating (via the heparan sulfate side chains) with both forms of PRPN, targeting them to lipid rafts and facilitating their interaction. Required for proper skeletal muscle differentiation by sequestering FGF2 in lipid rafts preventing its binding to receptors (FGFRs) and inhibiting th [...]	https://smart.embl.de/smart/DDvec.cgi?smart=558:Pfam_Glypican(11|554)+	2817,4ACR,4AD7,4BWE,4YWT,A0A384NPH9,AAH51279.1,AAY24160.1,AC110619,ADO22158.1,AK095397,AK096638,B3KTD1,BAG53043.1,BAG53345.1,BC051279,C9J4Y6,CAA38139.1,CCDS2534,CCDS2534.1,CH471063,EAW71180.1,EAW71183.1,ENSG00000063660,ENSP00000264039,ENSP00000322565,ENSP00000322588,ENSP00000389276,ENSP00000390242,ENSP00000392629,ENSP00000410251,ENSP00000415077,ENST00000264039,ENST00000264039.6,ENST00000319576,ENST00000319591,ENST00000420138,ENST00000420138.5,ENST00000425056,ENST00000425056.5,ENST00000426280,ENST00000426280.3,ENST00000427506,ENST00000427506.5,ENST00000455111,ENST00000455111.1,ENST00000466624,ENST00000466624.1,ENST00000469694,ENST00000469694.5,ENST00000495100,ENST00000495100.1,GPC1,GPC1-201,GPC1-202,GPC1-203,GPC1-204,GPC1-205,GPC1-206,GPC1-207,GPC1-208,GPC1-209,GPC1_HUMAN,GQ891296,Glypican 1,Glypican-1,H7BZE9,H7BZL4,H7C024,H7C410,HGNC:4449,HPA030571,NM_002081,NM_002081.2,NM_002081.3,NP_002072,NP_002072.2,NX_P35052,OMIM:600395,OTTHUMG00000133349,P35052,Q53QM4,R-HSA-109582,R-HSA-1266738,R-HSA-1430728,R-HSA-162582,R-HSA-1630316,R-HSA-1638091,R-HSA-1643685,R-HSA-1793185,R-HSA-196854,R-HSA-1971475,R-HSA-2022928,R-HSA-2024096,R-HSA-202733,R-HSA-2187338,R-HSA-3560782,R-HSA-3560783,R-HSA-3560801,R-HSA-3656237,R-HSA-3656253,R-HSA-372790,R-HSA-376176,R-HSA-3781865,R-HSA-388396,R-HSA-418594,R-HSA-422475,R-HSA-4420332,R-HSA-6806667,R-HSA-71387,R-HSA-975634,Secreted glypican-1,UPI000013D4AA,UPI0000209831,UPI000173A601,UPI000173A603,UPI0005C12267,UPI0005C12347,X54232,XM_011510976,XM_011510976.2,XP_011509278,XP_011509278.1,glypican,glypican 1,glypican proteoglycan 1,hsa:2817,uc002vyw.5	model2	MetScore2_oof_z	37698	0.0228341	0.00473365	4.82378	1.41415e-06	1.414e-06	5.8495	2.61398e-06	2.614e-06	0.013556	0.0321121	1.71527e-05	TRUE	TRUE	2915	-0.00238401	0.330002	0	19	TRUE	214	15.876	0.00559005	11	1	3.44373	2778	251	222	126	229	465	1.50143	2.43275	-5.30689	2.14674	2.12264
Figure 3	d-e	F3_network_nodes	Network node values.	figure_source	figure8_top_mcc_modules_nodes.tsv																																												M6					C6	C6 MMP9 module	VCAN	17	17	9606.ENSP00000265077	Versican core protein; May play a role in intercellular signaling and in connecting cells with the extracellular matrix. May take part in the regulation of cell motility, growth and differentiation. Binds hyaluronic acid.	https://smart.embl.de/smart/DDvec.cgi?smart=3396:SIGNAL(1|20)+IG(29|148)+LINK(148|245)+LINK(249|347)+EGF(3092|3125)+EGF_CA(3127|3163)+CLECT(3169|3290)+CCP(3296|3352)+	1462,A0A024RAL1,A0A024RAP3,A0A024RAQ9,AAA36437.1,AAA65018.1,AAA67565.1,AAB24878.1,AAD48545.1,AAH50524.1,AC016568,AC026696,AF084545,BAA06801.1,BC050524,CAA34128.1,CAB008979,CCDS4060,CCDS4060.1,CCDS47242,CCDS47242.1,CCDS54875,CCDS54875.1,CCDS54876,CCDS54876.1,CH471084,CSPG2,CSPG2_HUMAN,Chondroitin sulfate proteoglycan 2,Chondroitin sulfate proteoglycan core protein 2,D32039,D6RGZ6,E9PF17,EAW95904.1,EAW95905.1,EAW95906.1,EAW95907.1,EAW95909.1,EAW95910.1,ENSG00000038427,ENSP00000265077,ENSP00000329187,ENSP00000333058,ENSP00000340062,ENSP00000340411,ENSP00000342768,ENSP00000345946,ENSP00000407910,ENSP00000421229,ENSP00000421362,ENSP00000425959,ENSP00000426251,ENSP00000426715,ENST00000265077,ENST00000265077.7,ENST00000328692,ENST00000329390,ENST00000342717,ENST00000342785,ENST00000342785.8,ENST00000343200,ENST00000343200.9,ENST00000348134,ENST00000421036,ENST00000502527,ENST00000502527.2,ENST00000503923,ENST00000503923.1,ENST00000505615,ENST00000505615.1,ENST00000507162,ENST00000507162.1,ENST00000512590,ENST00000512590.6,ENST00000513016,ENST00000513016.5,ENST00000513960,ENST00000513960.5,ENST00000513984,ENST00000513984.5,ENST00000515397,ENST00000515397.1,ERVR,GHAP,Glial hyaluronate-binding protein,HGNC:2464,HPA004726,J02814,Large fibroblast proteoglycan,NM_001126336,NM_001126336.2,NM_001126336.3,NM_001164097,NM_001164097.1,NM_001164098,NM_001164098.1,NM_004385,NM_004385.4,NM_004385.5,NP_001119808,NP_001119808.1,NP_001157569,NP_001157569.1,NP_001157570,NP_001157570.1,NP_004376,NP_004376.2,NX_P13611,OMIM:118661,OTTHUMG00000131321,P13611,P20754,PG-M,Q13010,Q13189,Q15123,Q86W61,Q9UCL9,Q9UNW5,R-HSA-1430728,R-HSA-1474244,R-HSA-1630316,R-HSA-1638091,R-HSA-1643685,R-HSA-1793185,R-HSA-1971475,R-HSA-2022870,R-HSA-2022923,R-HSA-2024101,R-HSA-3000178,R-HSA-3560782,R-HSA-3560783,R-HSA-3560801,R-HSA-3595172,R-HSA-3595174,R-HSA-3595177,R-HSA-3781865,R-HSA-381426,R-HSA-392499,R-HSA-4420332,R-HSA-597592,R-HSA-71387,R-HSA-8957275,S52488,U16306,U26555,UPI000002B0EA,UPI000002B0EB,UPI000002B0EC,UPI000013178B,UPI000018CE9E,UPI00004143DC,UPI0001D3B49C,URS00008BA70C,URS00008C15BD,VCAN,VCAN-201,VCAN-202,VCAN-203,VCAN-204,VCAN-205,VCAN-206,VCAN-207,VCAN-208,VCAN-209,VCAN-210,VCAN-211,VCAN-212,Versican,Versican core protein,WGN,WGN1,X15998,chondroitin sulfate proteoglycan 2,hsa:1462,uc003kii.4,versican,versican proteoglycan	model2	MetScore2_oof_z	37698	0.0560686	0.00468216	11.975	5.51837e-33	5.518e-33	32.2582	1.64349e-32	1.643e-32	0.0468915	0.0652458	1.71527e-05	TRUE	TRUE	2915	0.0112343	0.336063	0	17	TRUE	247	14.393	0.00056625	11	1	3.42111	2637	252	250	553	229	499	1.23618	2.26483	-5.19929	2.09137	2.05346
Figure 3	d-e	F3_network_nodes	Network node values.	figure_source	figure8_top_mcc_modules_nodes.tsv																																												M6					C6	C6 MMP9 module	MMP7	21	21	9606.ENSP00000260227	Matrilysin; Degrades casein, gelatins of types I, III, IV, and V, and fibronectin. Activates procollagenase.	https://smart.embl.de/smart/DDvec.cgi?smart=267:SIGNAL(1|17)+Pfam_PG_binding_1(28|82)+ZnMc(100|260)+	1MMP,1MMQ,1MMR,2DDY,2MZE,2MZH,2MZI,2Y6C,2Y6D,3.4.24.23,4316,5UE2,5UE5,AAC37543.1,AAH03635.1,AAV40839.1,AY795972,BC003635,CAA30678.1,CAA77942.1,CAB025869,CCDS8317,CCDS8317.1,CHEMBL4073,EC 3.4.24.23,ENSG00000137673,ENSP00000260227,ENST00000260227,ENST00000260227.4,ENST00000531200,ENST00000531200.1,ENST00000533366,ENST00000533366.5,HGNC:7174,HPA051358,L22519,L22520,L22521,L22522,L22523,L22524,M10.008,MMP-7,MMP7,MMP7-201,MMP7-202,MMP7-203,MMP7_HUMAN,MPSL1,Matrilysin,Matrin,Matrix metallopeptidase 7,Matrix metalloproteinase-7,Matrix metalloproteinase-7 (matrilysin, uterine),NM_002423,NM_002423.4,NM_002423.5,NP_002414,NP_002414.1,NX_P09237,OMIM:178990,OTTHUMG00000048193,P09237,PUMP-1,PUMP1,Pump-1 protease,Q9BTK9,R-HSA-1442490,R-HSA-1474228,R-HSA-1474244,R-HSA-1474290,R-HSA-1592389,R-HSA-162582,R-HSA-2022090,R-HSA-8939211,R-HSA-9006931,R-HSA-9009391,UPI00000422BD,Uterine metalloproteinase,X07819,Z11887,hsa:4316,matrilysin,matrix metallopeptidase 7,matrix metalloproteinase 7 (matrilysin, uterine),uc001phb.4	model2	MetScore2_oof_z	37698	0.155744	0.00474501	32.8227	5.43494e-233	5.435e-233	232.265	6.28684e-232	6.287e-232	0.146444	0.165045	1.71527e-05	TRUE	TRUE	2915	-0.0378362	0.551123	0	21	TRUE	182	17.035	0.00153601	12	1	3.30643	2025	263	199	382	195	445	1.96387	2.51423	-4.80859	1.97729	2.19182
Figure 3	d-e	F3_network_nodes	Network node values.	figure_source	figure8_top_mcc_modules_nodes.tsv																																												M6					C6	C6 MMP9 module	PLAT	22	22	9606.ENSP00000220809	Tissue-type plasminogen activator chain A; Converts the abundant, but inactive, zymogen plasminogen to plasmin by hydrolyzing a single Arg-Val bond in plasminogen. By controlling plasmin-mediated proteolysis, it plays an important role in tissue remodeling and degradation, in cell migration and many other physiopathological events. Plays a direct role in facilitating neuronal migration; Belongs to the peptidase S1 family.	https://smart.embl.de/smart/DDvec.cgi?smart=562:SIGNAL(1|22)+FN1(41|83)+EGF(85|120)+KR(125|210)+KR(213|298)+Tryp_SPc(310|556)+	1A5H,1BDA,1PK2,1PML,1RTF,1TPG,1TPK,1TPM,1TPN,3.4.21.68,5327,5BRR,5ZLZ,A8K022,AAA36800.1,AAA60111.1,AAA61213.1,AAA98809.1,AAB59510.1,AAH02795.3,AAH07231.1,AAH13968.3,AAH18636.3,AAH95403.1,AAK11956.1,AAO34406.1,AAP34246.1,AAP35709.1,AC083973,AC103724,AF260825,AK289387,AK290575,AK297738,AK297937,AK313342,AY221101,AY291060,Alteplase,B2R8E8,B4DN26,B4DNJ1,BAA00881.1,BAF82076.1,BAF83264.1,BAG36145.1,BAG60088.1,BAG60253.1,BC002795,BC007231,BC013968,BC018636,BC095403,BT007060,CAA23833.1,CAA30302.1,CAA31489.1,CAB009335,CCDS6126,CCDS6126.1,CCDS6127,CCDS6127.1,CCDS83291,CCDS83291.1,CH471080,CHEMBL1873,D01096,E5RGA1,E5RHG4,E7ESF4,EAW63233.1,EAW63235.1,EC 3.4.21.68,ENSG00000104368,ENSP00000220809,ENSP00000270187,ENSP00000270188,ENSP00000270189,ENSP00000315297,ENSP00000352080,ENSP00000392045,ENSP00000407861,ENSP00000408493,ENSP00000416924,ENSP00000428797,ENSP00000428886,ENSP00000429401,ENSP00000429542,ENSP00000429801,ENST00000220809,ENST00000220809.8,ENST00000270187,ENST00000270188,ENST00000270189,ENST00000324714,ENST00000352041,ENST00000352041.7,ENST00000359164,ENST00000411658,ENST00000412598,ENST00000429089,ENST00000429089.6,ENST00000429710,ENST00000429710.6,ENST00000519510,ENST00000519510.5,ENST00000520523,ENST00000520523.5,ENST00000521042,ENST00000521042.1,ENST00000521647,ENST00000521647.1,ENST00000521694,ENST00000521694.1,ENST00000522812,ENST00000522812.1,ENST00000524009,ENST00000524009.5,ENST00000524261,ENST00000524261.1,H0YBH9,HGNC:9051,HPA003412,K03021,L00141,L00142,L00143,L00144,L00145,L00146,L00147,L00148,L00149,L00150,L00151,L00153,LRG_570,M11889,M11890,M15518,M18182,NM_000930,NM_000930.4,NM_000930.5,NM_001319189,NM_001319189.1,NM_001319189.2,NM_033011,NM_033011.3,NM_033011.4,NP_000921,NP_000921.1,NP_001306118,NP_001306118.1,NP_127509,NP_127509.1,NX_P00750,OMIM:173370,OTTHUMG00000164072,P00750,PLAT,PLAT-201,PLAT-202,PLAT-203,PLAT-204,PLAT-205,PLAT-206,PLAT-207,PLAT-208,PLAT-209,PLAT-210,PLAT-211,PLAT-212,Plasminogen activator, tissue type,Q15103,Q503B0,Q6PJA5,Q7Z7N2,Q86YK8,Q9BU99,Q9BZW1,R-HSA-109582,R-HSA-162582,R-HSA-186797,R-HSA-75205,R-HSA-9006934,Reteplase,S01.232,T-PA,TPA,TPA_HUMAN,Tissue plasminogen activator,Tissue-type plasminogen activator,Tissue-type plasminogen activator chain A,Tissue-type plasminogen activator chain B,UPI0000000DD4,UPI00000733CC,UPI00017A7885,UPI00017A7992,UPI0001E8F145,UPI0001E8F146,UPI0001E8F147,UPI0001E8F148,URS0000D6E30B,URS0000D6E4E2,V00570,X07393,X13097,hsa:5327,plasminogen activator, tissue,plasminogen activator, tissue type,t-PA,t-plasminogen activator,tPA,uc003xos.3	model2	MetScore2_oof_z	37698	0.104591	0.00527339	19.8337	4.24798e-87	4.248e-87	86.3718	2.07071e-86	2.071e-86	0.0942549	0.114927	1.71527e-05	TRUE	TRUE	2915	-0.0168836	0.644007	0	22	TRUE	174	18.76	0.00464147	12	1	3.27761	1895	266	175	150	195	440	2.25232	2.30949	-4.70684	1.75552	2.22642
Figure 3	d-e	F3_network_nodes	Network node values.	figure_source	figure8_top_mcc_modules_nodes.tsv																																												M6					C6	C6 MMP9 module	SDC4	23	23	9606.ENSP00000361818	Syndecan-4; Cell surface proteoglycan that bears heparan sulfate. Regulates exosome biogenesis in concert with SDCBP and PDCD6IP.	https://smart.embl.de/smart/DDvec.cgi?smart=198:SIGNAL(1|18)+4.1m(169|187)+	1EJP,1EJQ,1OBY,1YBO,6385,AA151028,AA258502,AAH30805.1,AK222695,AK223243,AK312507,AL021578,Amphiglycan,BAA02550.1,BAA19613.1,BAD96415.1,BAD96963.1,BAG35408.1,BC030805,CAA47406.1,CAB013240,CAG46842.1,CAG46871.1,CCDS13350,CCDS13350.1,CH471077,CR542045,CR542074,D13292,D79206,EAW75861.1,EAW75862.1,ENSG00000124145,ENSP00000255127,ENSP00000361818,ENSP00000445353,ENST00000255127,ENST00000372733,ENST00000372733.3,ENST00000537976,HGNC:10661,HPA005716,NM_002999,NM_002999.3,NM_002999.4,NP_002990,NP_002990.2,NX_P31431,O00773,OMIM:600017,OTTHUMG00000033083,P31431,Q16833,Q53FN9,Q6FGN3,R-HSA-109582,R-HSA-1430728,R-HSA-1474244,R-HSA-162582,R-HSA-1630316,R-HSA-1638091,R-HSA-1643685,R-HSA-1793185,R-HSA-196854,R-HSA-1971475,R-HSA-2022928,R-HSA-2024096,R-HSA-202733,R-HSA-2187338,R-HSA-3000170,R-HSA-3000171,R-HSA-3560782,R-HSA-3560783,R-HSA-3560801,R-HSA-3656237,R-HSA-3656253,R-HSA-372790,R-HSA-3781865,R-HSA-388396,R-HSA-418594,R-HSA-4420332,R-HSA-6806667,R-HSA-71387,R-HSA-975634,Ryudocan core protein,SDC4,SDC4-201,SDC4_HUMAN,SYND4,Syndecan 4,Syndecan-4,UPI000003B45C,X67016,XM_011528977,XM_011528977.2,XP_011527279,XP_011527279.1,amphiglycan,hsa:6385,ryudocan,syndecan 4,syndecan 4 (amphiglycan, ryudocan),syndecan proteoglycan 4,uc002xnu.4	model2	MetScore2_oof_z	37698	-0.0466935	0.00455741	-10.2456	1.33411e-24	1.334e-24	23.8748	3.50671e-24	3.507e-24	-0.0556261	-0.0377608	1.71527e-05	TRUE	TRUE	2915	-0.0193269	0.508449	0	23	TRUE	166	19.424	0.00276771	11	1	3.27715	1893	267	165	258	229	433	1.31123	2.34505	-5.27227	2.01298	2.26101
Figure 3	d-e	F3_network_nodes	Network node values.	figure_source	figure8_top_mcc_modules_nodes.tsv																																												M6					C6	C6 MMP9 module	AGRN	15	15	9606.ENSP00000368678	Agrin C-terminal 110 kDa subunit; [Isoform 1]: heparan sulfate basal lamina glycoprotein that plays a central role in the formation and the maintenance of the neuromuscular junction (NMJ) and directs key events in postsynaptic differentiation. Component of the AGRN-LRP4 receptor complex that induces the phosphorylation and activation of MUSK. The activation of MUSK in myotubes induces the formation of NMJ by regulating different processes including the transcription of specific genes and the clustering of AChR in the postsynaptic membrane. Calcium ions are required for maximal AChR clu [...]	https://smart.embl.de/smart/DDvec.cgi?smart=2045:SIGNAL(1|29)+Pfam_NtA(31|146)+FOLN(171|196)+KAZAL(196|242)+FOLN(247|271)+KAZAL(271|317)+KAZAL(346|389)+KAZAL(415|461)+FOLN(467|489)+KAZAL(489|534)+KAZAL(554|599)+FOLN(601|624)+KAZAL(704|750)+EGF_Lam(793|844)+EGF_Lam(847|891)+EGF_like(900|938)+SEA(1130|1252)+EGF(1332|1367)+LamG(1392|1528)+EGF(1552|1586)+EGF(1591|1625)+LamG(1660|1796)+EGF(1817|1853)+LamG(1889|2025)+	375790,A0A087X208,A0A494C0G5,A0A494C1I6,AGRIN,AGRIN_HUMAN,AGRN,AGRN-201,AGRN-202,AGRN-203,AGRN-204,AGRN-205,AGRN-206,AGRN-207,AGRN-208,AGRN-209,AGRN-210,AL645608,Agrin,Agrin C-terminal 110 kDa subunit,Agrin C-terminal 22 kDa fragment,Agrin C-terminal 90 kDa fragment,Agrin N-terminal 110 kDa subunit,C22,C90,CCDS30551,CCDS30551.1,CMS8,CMSPPD,ENSG00000188157,ENSP00000340785,ENSP00000368671,ENSP00000368678,ENSP00000400771,ENSP00000443698,ENSP00000484607,ENSP00000492725,ENSP00000498543,ENSP00000499046,ENST00000345038,ENST00000379364,ENST00000379370,ENST00000379370.6,ENST00000419249,ENST00000461111,ENST00000461111.1,ENST00000466223,ENST00000466223.1,ENST00000469403,ENST00000469403.1,ENST00000477585,ENST00000478677,ENST00000478677.1,ENST00000479707,ENST00000479707.1,ENST00000492947,ENST00000492947.1,ENST00000539069,ENST00000620552,ENST00000620552.4,ENST00000651234,ENST00000652369,HGNC:329,HPA040090,LRG_198,NM_001305275,NM_001305275.1,NM_001305275.2,NM_001364727,NM_001364727.2,NM_198576,NM_198576.3,NM_198576.4,NP_001292204,NP_001292204.1,NP_001351656,NP_001351656.1,NP_940978,NP_940978.2,NX_O00468,O00468,OMIM:103320,OTTHUMG00000040778,Q5SVA1,Q5SVA2,Q60FE1,Q7KYS8,Q8N4J5,Q96IC1,Q9BTD4,R-HSA-1266738,R-HSA-1430728,R-HSA-1474244,R-HSA-162582,R-HSA-1630316,R-HSA-1638091,R-HSA-1643685,R-HSA-1793185,R-HSA-196854,R-HSA-1971475,R-HSA-2022928,R-HSA-2024096,R-HSA-216083,R-HSA-2187338,R-HSA-3000171,R-HSA-3000178,R-HSA-3560782,R-HSA-3560783,R-HSA-3560801,R-HSA-3656237,R-HSA-3656253,R-HSA-372790,R-HSA-375165,R-HSA-3781865,R-HSA-388396,R-HSA-418594,R-HSA-419037,R-HSA-422475,R-HSA-4420332,R-HSA-6806667,R-HSA-71387,R-HSA-975634,UPI00001D7C8B,UPI000387B6E0,UPI0004E4CB7F,UPI0010872C9B,URS0000EA2A5E,URS0000EBB808,XM_005244749,XM_005244749.3,XM_011541429,XM_011541429.2,XP_005244806,XP_005244806.1,XP_011539731,XP_011539731.1,XR_946650,XR_946650.2,agrin,agrin proteoglycan,hsa:375790,uc001ack.3	model2	MetScore2_oof_z	37698	0.215335	0.0048084	44.783	0	0	426.032	0	0	0.20591	0.224759	1.71527e-05	TRUE	TRUE	2915	0.01076	0.383523	0	15	TRUE	276	12.995	0.00192503	10	1	3.17811	1507	272	278	335	265	548	0.96552	2.54633	-5.06527	2.08166	1.98428
Figure 3	d-e	F3_network_nodes	Network node values.	figure_source	figure8_top_mcc_modules_nodes.tsv																																												M6					C6	C6 MMP9 module	THBS4	10	10	9606.ENSP00000339730	Thrombospondin-4; Adhesive glycoprotein that mediates cell-to-cell and cell-to- matrix interactions and is involved in various processes including cellular proliferation, migration, adhesion and attachment, inflammatory response to CNS injury, regulation of vascular inflammation and adaptive responses of the heart to pressure overload and in myocardial function and remodeling. Binds to structural extracellular matrix (ECM) proteins and modulates the ECM in response to tissue damage, contributing to cardioprotective and adaptive ECM remodeling. Plays a role in ER stress response, via it [...]	https://smart.embl.de/smart/DDvec.cgi?smart=961:TSPN(24|192)+Pfam_COMP(218|262)+EGF(289|325)+EGF_CA(326|378)+EGF_CA(379|419)+EGF(423|462)+Pfam_TSP_3(496|531)+Pfam_TSP_3(555|590)+Pfam_TSP_3(590|613)+Pfam_TSP_3(614|651)+Pfam_TSP_3(652|691)+Pfam_TSP_3(692|727)+Pfam_TSP_C(745|942)+	7060,AAH50456.1,AAS66982.1,AC012636,AC112184,AK313587,AY566253,B2R909,BAG36356.1,BC050456,CAA79635.1,CAB004597,CCDS4049,CCDS4049.1,CCDS78027,CCDS78027.1,E7ES19,ENSG00000113296,ENSP00000264918,ENSP00000339730,ENSP00000369616,ENSP00000404040,ENSP00000422298,ENST00000264918,ENST00000350881,ENST00000350881.6,ENST00000380264,ENST00000428962,ENST00000504720,ENST00000504720.5,ENST00000510218,ENST00000510218.1,ENST00000511733,ENST00000511733.1,ENST00000511888,ENST00000511888.1,ENST00000513310,ENST00000513310.5,ENST00000515510,ENST00000515510.1,HGNC:11788,HPA042426,NM_001306212,NM_001306212.1,NM_001306213,NM_001306213.1,NM_001306214,NM_001306214.1,NM_003248,NM_003248.5,NM_003248.6,NP_001293141,NP_001293141.1,NP_001293142,NP_001293142.1,NP_001293143,NP_001293143.1,NP_003239,NP_003239.2,NX_P35443,OMIM:600715,OTTHUMG00000108173,P35443,Q86TG2,R-HSA-162582,R-HSA-186797,R-HSA-9006934,THBS4,THBS4-201,THBS4-202,THBS4-203,THBS4-204,THBS4-205,THBS4-206,THBS4-207,TSP-4,TSP4,TSP4_HUMAN,Thrombospondin 2/3/4/5,Thrombospondin 4,Thrombospondin-4,UPI000013D591,UPI0001D3B4D6,URS00008C1364,URS00008C3259,XM_017009798,XM_017009798.2,XM_017009799,XM_017009799.2,XP_016865287,XP_016865287.1,XP_016865288,XP_016865288.1,XR_002956176,XR_002956176.1,Z19585,hsa:7060,thrombospondin 4,uc021yaw.2	model2	MetScore2_oof_z	37698	0.0372227	0.00485175	7.67202	1.73384e-14	1.734e-14	13.761	3.89678e-14	3.897e-14	0.0277131	0.0467323	1.71527e-05	TRUE	TRUE	2915	-0.00313024	0.524697	0	10	TRUE	410	8.378	0	10	1	3.16909	1476	273	429	916	265	683	1.4475	2.21152	-5.23418	1.77156	1.81132
Figure 3	d-e	F3_network_nodes	Network node values.	figure_source	figure8_top_mcc_modules_nodes.tsv																																												M6					C6	C6 MMP9 module	ACAN	26	26	9606.ENSP00000387356	Aggrecan core protein 2; This proteoglycan is a major component of extracellular matrix of cartilagenous tissues. A major function of this protein is to resist compression in cartilage. It binds avidly to hyaluronic acid via an N-terminal globular region.	https://smart.embl.de/smart/DDvec.cgi?smart=2530:SIGNAL(1|16)+IG(36|149)+LINK(151|248)+LINK(252|350)+LINK(476|573)+LINK(577|675)+EGF(2282|2314)+CLECT(2320|2441)+CCP(2447|2503)+	176,4MD4,A0A087X1T7,AAA35726.1,AAA62824.1,AAC60643.2,AAH36445.1,AAI50625.1,AC103982,ACAN,ACAN-201,ACAN-202,ACAN-203,ACAN-204,ACAN-205,ACAN-206,ACAN-207,ACAN-208,ACAN-209,AGC1,AGCAN,Aggrecan,Aggrecan 1,Aggrecan core protein,Aggrecan core protein 2,B9EK55,BC036445,BC150624,CAA35463.1,CAB016377,CCDS53970,CCDS53970.1,CCDS53971,CCDS53971.1,CSPCP,CSPG1,CSPGCP,Cartilage-specific proteoglycan core protein,Chondroitin sulfate proteoglycan 1,Chondroitin sulfate proteoglycan core protein 1,E7ENV9,E7EX88,ENSG00000157766,ENSP00000268134,ENSP00000319293,ENSP00000319324,ENSP00000341615,ENSP00000342398,ENSP00000387356,ENSP00000452682,ENSP00000453003,ENSP00000453342,ENSP00000453499,ENSP00000453581,ENSP00000484456,ENST00000268134,ENST00000319058,ENST00000319078,ENST00000338824,ENST00000352105,ENST00000352105.11,ENST00000439576,ENST00000439576.6,ENST00000558207,ENST00000558207.5,ENST00000558604,ENST00000558604.1,ENST00000558704,ENST00000558704.1,ENST00000559004,ENST00000559004.5,ENST00000560601,ENST00000560601.2,ENST00000561243,ENST00000617301,ENST00000617301.4,H0YK70,H0YM81,H0YMF1,HGNC:319,HPA038241,HPA038242,J05062,M55172,MSK16,NM_001135,NM_001135.3,NM_001369268,NM_001369268.1,NM_013227,NM_013227.3,NP_001126,NP_001126.3,NP_001356197,NP_001356197.1,NP_037359,NP_037359.3,NX_P16112,OMIM:155760,OTTHUMG00000171989,P16112,PGCA_HUMAN,Q13650,Q6PID9,Q9UCD3,Q9UCP4,Q9UCP5,Q9UDE0,R-HSA-1430728,R-HSA-1474228,R-HSA-1474244,R-HSA-1630316,R-HSA-1638074,R-HSA-1643685,R-HSA-2022854,R-HSA-2022857,R-HSA-3000178,R-HSA-3560782,R-HSA-3656225,R-HSA-3656243,R-HSA-3656244,R-HSA-3781865,R-HSA-71387,S74659,SEDK,SSOAOD,UPI000011C145,UPI000041D639,UPI0001B23381,UPI0001B23382,UPI00022F8716,UPI0003EAFE79,UPI0004E4CB47,URS0000E9CD62,URS0000EA10B3,X17406,X80278,XM_011521313,XM_011521313.1,XM_011521314,XM_011521314.1,XP_011519615,XP_011519615.1,XP_011519616,XP_011519616.1,aggrecan,aggrecan 1,aggrecan proteoglycan,chondroitin sulfate proteoglycan 1,hsa:176,uc010upo.1	model2	MetScore2_oof_z	37698	-0.0687204	0.00493022	-13.9386	4.74825e-44	4.748e-44	43.3235	1.6057e-43	1.606e-43	-0.0783838	-0.0590571	1.71527e-05	TRUE	TRUE	2915	-0.00146107	0.330484	0	26	TRUE	133	22.106	0.00464927	11	1	3.15442	1427	276	137	149	229	409	1.55976	1.89472	-5.1814	2.04404	2.36478
Figure 3	d-e	F3_network_nodes	Network node values.	figure_source	figure8_top_mcc_modules_nodes.tsv																																												M6					C6	C6 MMP9 module	RETN	14	14	9606.ENSP00000221515	Resistin; Hormone that seems to suppress insulin ability to stimulate glucose uptake into adipose cells (By similarity). Potentially links obesity to diabetes (By similarity). Promotes chemotaxis in myeloid cells.	https://smart.embl.de/smart/DDvec.cgi?smart=108:SIGNAL(1|18)+Pfam_Resistin(20|106)+	1LV6,56729,AAG02144.1,AAG59824.1,AAH69302.1,AAI01555.1,AAI01561.1,AAK18621.1,AAK83106.1,AAO38860.1,AAQ89425.1,AB111910,ABB96251.1,AC008763,ADSF,AF205952,AF290874,AF323081,AF352730,AY207314,AY359066,Adipose tissue-specific secretory factor,BAD04068.1,BC069302,BC101554,BC101560,CCDS12182,CCDS12182.1,CH471139,Cysteine-rich secreted protein A12-alpha-like 2,Cysteine-rich secreted protein FIZZ3,D6W649,DQ301958,EAW69015.1,EAW69016.1,ENSG00000104918,ENSP00000221515,ENSP00000370725,ENSP00000485998,ENST00000221515,ENST00000221515.5,ENST00000381324,ENST00000381324.2,ENST00000629642,ENST00000629642.1,FIZZ3,HGNC:20389,HXCP1,NM_001193374,NM_001193374.1,NM_001193374.2,NM_020415,NM_020415.3,NM_020415.4,NP_001180303,NP_001180303.1,NP_065148,NP_065148.1,NX_Q9HD89,OMIM:605565,OTTHUMG00000182503,Q540D9,Q76B53,Q9HD89,R-HSA-168249,R-HSA-168256,R-HSA-212436,R-HSA-6798695,R-HSA-73857,R-HSA-74160,R-HSA-9614085,R-HSA-9615017,RETN,RETN-201,RETN-202,RETN-203,RETN1,RETN_HUMAN,RSTN,Resistin,UNQ407/PRO1199,UPI00000359F3,UPI00002279F3,XCP1,hsa:56729,resistin,uc002mhf.2	model2	MetScore2_oof_z	37698	0.195848	0.00457669	42.7925	0	0	389.995	0	0	0.186878	0.204818	1.71527e-05	TRUE	TRUE	2915	0.0164359	0.456332	0	14	TRUE	301	11.492	0.000562906	10	1	3.01703	1040	280	316	554	265	581	1.74216	2.8586	-4.6619	1.98612	1.94969
Figure 3	d-e	F3_network_nodes	Network node values.	figure_source	figure8_top_mcc_modules_nodes.tsv																																												M6					C6	C6 MMP9 module	ALCAM	13	13	9606.ENSP00000305988	CD166 antigen; Cell adhesion molecule that mediates both heterotypic cell- cell contacts via its interaction with CD6, as well as homotypic cell- cell contacts. Promotes T-cell activation and proliferation via its interactions with CD6. Contributes to the formation and maturation of the immunological synapse via its interactions with CD6. Mediates homotypic interactions with cells that express ALCAM. Required for normal hematopoietic stem cell engraftment in the bone marrow. Mediates attachment of dendritic cells onto endothelial cells via homotypic interaction. Inhibits endothelial ce [...]	https://smart.embl.de/smart/DDvec.cgi?smart=583:IG(26|131)+Pfam_C2-set_2(137|231)+IG(255|330)+IG(339|413)+TRANS(528|550)+	1KJC,214,5A2F,AAB59499.1,AAH57809.1,AAI37097.1,AAI37098.1,AAV28819.1,ABF48405.1,ABF48406.1,AC023602,AC078806,AC133476,AK054632,AK127617,AK300362,AK316113,ALCAM,ALCAM-201,ALCAM-202,ALCAM-203,ALCAM-204,ALCAM-205,ALCAM-206,ALCAM-207,ALCAM-208,ALCAM-209,AY644765,Activated leukocyte cell adhesion molecule,B2RNS3,B4DTU0,BAC87059.1,BAG62102.1,BAH14484.1,BC057809,BC137096,BC137097,CAA71256.1,CAB002148,CCDS33810,CCDS33810.1,CCDS58841,CCDS58841.1,CD166,CD166 antigen,CD166_HUMAN,DQ486139,DQ486140,ENSG00000170017,ENSP00000305988,ENSP00000374576,ENSP00000374577,ENSP00000418213,ENSP00000418937,ENSP00000419236,ENST00000306107,ENST00000306107.9,ENST00000389926,ENST00000389927,ENST00000460954,ENST00000460954.1,ENST00000465413,ENST00000465413.6,ENST00000470756,ENST00000470756.5,ENST00000472644,ENST00000472644.6,ENST00000481337,ENST00000481337.5,ENST00000486979,ENST00000486979.6,ENST00000489178,ENST00000489178.1,ENST00000491388,ENST00000491388.6,F5GXJ9,H7C543,HGNC:400,HPA010926,KF457664,L38608,MEMD,NM_001243280,NM_001243280.1,NM_001243280.2,NM_001243281,NM_001243281.1,NM_001243283,NM_001243283.1,NM_001627,NM_001627.3,NM_001627.4,NP_001230209,NP_001230209.1,NP_001230210,NP_001230210.1,NP_001230212.1,NP_001618,NP_001618.2,NX_Q13740,O60892,OMIM:601662,OTTHUMG00000159192,Q13740,Q1HGM8,Q1HGM9,Q6PEY4,Q6ZS95,R-HSA-1266738,R-HSA-373760,R-HSA-422475,UPI0000209ECA,UPI0000D798BD,UPI000204A800,UPI000204A801,URS0000E9302A,URS0000EBDD29,Y10183,activated leucocyte cell adhesion molecule,activated leukocyte cell adhesion molecule,hsa:214,uc003dvx.4	model2	MetScore2_oof_z	37698	0.0831371	0.00502927	16.5307	3.6277e-61	3.628e-61	60.4404	1.43874e-60	1.439e-60	0.0732796	0.0929946	1.71527e-05	TRUE	TRUE	2915	0.00163925	0.230473	0	13	TRUE	317	10.856	0.00102549	9	1	2.95521	902	285	336	479	294	602	1.40462	4.06569	-5.45614	1.55148	1.91509
Figure 3	d-e	F3_network_nodes	Network node values.	figure_source	figure8_top_mcc_modules_nodes.tsv																																												M6					C6	C6 MMP9 module	TIMP2	14	14	9606.ENSP00000262768	Metalloproteinase inhibitor 2; Complexes with metalloproteinases (such as collagenases) and irreversibly inactivates them by binding to their catalytic zinc cofactor. Known to act on MMP-1, MMP-2, MMP-3, MMP-7, MMP-8, MMP-9, MMP-10, MMP-13, MMP-14, MMP-15, MMP-16 and MMP-19. Belongs to the protease inhibitor I35 (TIMP) family.	https://smart.embl.de/smart/DDvec.cgi?smart=220:NTR(27|203)+	1BR9,1GXD,2TMP,4ILW,7077,A0A140VK57,AAA59581.1,AAA61186.1,AAB19474.1,AAC50729.1,AAD14025.1,AAH52605.1,AAH71586.1,AC022966,AC100788,AEE61194.1,AK294290,B4DFW2,BAG57573.1,BC052605,BC071586,CAA38400.1,CAB010203,CCDS11758,CCDS11758.1,CH471099,CSC-21K,DDC8,EAW89541.1,ENSG00000035862,ENSP00000262768,ENSP00000441724,ENSP00000464930,ENSP00000467584,ENSP00000468296,ENST00000262768,ENST00000262768.11,ENST00000536189,ENST00000536189.6,ENST00000585421,ENST00000585421.5,ENST00000586057,ENST00000586057.5,ENST00000592761,ENST00000592761.2,HGNC:11821,HM005597,I35.002,J05593,K7EIX4,M32304,Metalloproteinase inhibitor 2,NM_003255,NM_003255.4,NM_003255.5,NP_003246,NP_003246.1,NX_P16035,OMIM:188825,OTTHUMG00000154517,P16035,Q16121,Q93006,Q9UDF7,R-HSA-1474228,R-HSA-1474244,R-HSA-1592389,R-HSA-168249,R-HSA-168256,R-HSA-6798695,S48568,S68860,TIMP metallopeptidase inhibitor 2,TIMP-2,TIMP2,TIMP2-201,TIMP2-202,TIMP2-203,TIMP2-204,TIMP2-205,TIMP2_HUMAN,Tissue inhibitor of metalloproteinases 2,U44381,U44382,U44383,U44385,UPI0000136F99,UPI00006C18CA,UPI00024CBB8A,X54533,hsa:7077,tissue inhibitor of metalloproteinase 2,uc002jwf.4	model2	MetScore2_oof_z	37698	0.0641601	0.00459329	13.9682	3.14244e-44	3.142e-44	43.5027	1.06762e-43	1.068e-43	0.0551571	0.073163	1.71527e-05	TRUE	TRUE	2915	0.000102399	0.249524	0	14	TRUE	301	11.992	0.000242997	9	1	2.95376	899	286	304	669	294	587	1.6443	2.08801	-4.73357	1.94686	1.94969
Figure 3	d-e	F3_network_nodes	Network node values.	figure_source	figure8_top_mcc_modules_nodes.tsv																																												M6					C6	C6 MMP9 module	BCAN	12	12	9606.ENSP00000331210	Brevican core protein; May play a role in the terminally differentiating and the adult nervous system during postnatal development. Could stabilize interactions between hyaluronan (HA) and brain proteoglycans; Belongs to the aggrecan/versican proteoglycan family.	https://smart.embl.de/smart/DDvec.cgi?smart=911:SIGNAL(1|22)+IGv(52|139)+LINK(155|252)+LINK(256|354)+EGF(649|682)+CLECT(688|809)+CCP(815|871)+	63827,AAG23134.1,AAG23135.1,AAH09117.1,AAH22938.1,AAH27971.1,AAQ88738.1,AF228710,AF229053,AL365181,AL590666,AY358372,BC009117,BC022938,BC027971,BCAN,BCAN-201,BCAN-202,BCAN-203,BCAN-204,BCAN-205,BCAN-206,BCAN-207,BCAN-208,BEHAB,Brain-enriched hyaluronan-binding protein,Brevican,Brevican core protein,CAB025862,CCDS1149,CCDS1149.1,CCDS1150,CCDS1150.1,CH471121,CSPG7,Chondroitin sulfate proteoglycan 7,D3DVC2,EAW52927.1,EAW52928.1,EAW52929.1,EAW52930.1,ENSG00000132692,ENSP00000255029,ENSP00000331210,ENSP00000333399,ENSP00000354925,ENSP00000357207,ENSP00000357208,ENSP00000389898,ENSP00000392731,ENSP00000401709,ENSP00000476259,ENSP00000476509,ENST00000255029,ENST00000329117,ENST00000329117.9,ENST00000333869,ENST00000361588,ENST00000361588.5,ENST00000368224,ENST00000368225,ENST00000424639,ENST00000424639.5,ENST00000441358,ENST00000441358.5,ENST00000457777,ENST00000457777.6,ENST00000479949,ENST00000479949.5,ENST00000491823,ENST00000491823.1,ENST00000496038,ENST00000496038.1,HGNC:23059,HPA007865,MGC13038,NM_021948,NM_021948.4,NM_021948.5,NM_198427,NM_198427.1,NM_198427.2,NP_068767,NP_068767.3,NP_940819,NP_940819.1,NX_Q96GW7,OMIM:600347,OTTHUMG00000033322,PGCB_HUMAN,Q5SZ10,Q5T3I5,Q5T3I6,Q5T3I7,Q5T3I8,Q8TBB9,Q96GW7,Q9HBK1,Q9HBK4,R-HSA-1430728,R-HSA-1474228,R-HSA-1474244,R-HSA-1630316,R-HSA-1638091,R-HSA-1643685,R-HSA-1793185,R-HSA-1971475,R-HSA-2022870,R-HSA-2022923,R-HSA-2024101,R-HSA-3000178,R-HSA-3560782,R-HSA-3560783,R-HSA-3560801,R-HSA-3595172,R-HSA-3595174,R-HSA-3595177,R-HSA-3781865,R-HSA-4420332,R-HSA-71387,UNQ2525/PRO6018,UPI000006F0E9,UPI0000072C1F,UPI000046FFE4,UPI000046FFE5,UPI000046FFE6,UPI0003B92894,UPI0003B92909,V9GXZ8,V9GY88,XM_011509866,XM_011509866.1,XM_017002047,XM_017002047.1,XP_011508168,XP_011508168.1,XP_016857536,XP_016857536.1,brevican,brevican proteoglycan,chondroitin sulfate proteoglycan 7,hsa:63827,uc001fpo.4,uc001fpp.4	model2	MetScore2_oof_z	37698	-0.0818299	0.00491953	-16.6337	6.61525e-62	6.615e-62	61.1795	2.64883e-61	2.649e-61	-0.0914723	-0.0721874	1.71527e-05	TRUE	TRUE	2915	-0.00489901	0.402669	0	12	TRUE	344	9.718	0.000199525	7	1	2.94694	885	288	374	693	384	632	1.4755	1.74937	-5.23055	2.16412	1.8805
Figure 3	d-e	F3_network_nodes	Network node values.	figure_source	figure8_top_mcc_modules_nodes.tsv																																												M6					C6	C6 MMP9 module	MCAM	9	9	9606.ENSP00000264036	Cell surface glycoprotein MUC18; Plays a role in cell adhesion, and in cohesion of the endothelial monolayer at intercellular junctions in vascular tissue. Its expression may allow melanoma cells to interact with cellular elements of the vascular system, thereby enhancing hematogeneous tumor spread. Could be an adhesion molecule active in neural crest cells during embryonic development. Acts as surface receptor that triggers tyrosine phosphorylation of FYN and PTK2/FAK1, and a transient increase in the intracellular calcium concentration.	https://smart.embl.de/smart/DDvec.cgi?smart=646:SIGNAL(1|23)+IG(33|133)+IG_like(153|209)+IGc2(263|327)+IGc2(356|414)+IG_like(437|517)+TRANS(560|582)+	4162,A0A024R3I5,AAA20824.1,AAA20922.1,AAD17799.1,AAH56418.1,AB209925,AF089868,AK126303,BAC86520.1,BAD93162.1,BC056418,CAA48332.1,CAB002147,CCDS31690,CCDS31690.1,CD146,CH471065,CHEMBL3712863,Cell surface glycoprotein MUC18,Cell surface glycoprotein P1H12,EAW67477.1,EAW67478.1,ENSG00000076706,ENSP00000264036,ENSP00000332832,ENSP00000376561,ENSP00000442215,ENST00000264036,ENST00000264036.5,ENST00000330958,ENST00000392814,ENST00000524940,ENST00000524940.5,ENST00000525555,ENST00000525555.5,ENST00000525586,ENST00000525586.5,ENST00000526190,ENST00000526190.5,ENST00000526992,ENST00000526992.1,ENST00000528502,ENST00000528502.5,ENST00000528533,ENST00000528533.5,ENST00000528976,ENST00000528976.1,ENST00000529257,ENST00000529257.5,ENST00000529295,ENST00000529295.5,ENST00000529686,ENST00000529686.5,ENST00000530006,ENST00000530006.5,ENST00000530144,ENST00000530144.6,ENST00000530706,ENST00000530706.5,ENST00000530937,ENST00000530937.5,ENST00000534522,ENST00000534522.5,ENST00000544809,ENST00000616240,Gicerin,HEMCAM,HGNC:6934,HPA008848,M28882,M29277,MCAM,MCAM-201,MCAM-202,MCAM-203,MCAM-204,MCAM-205,MCAM-206,MCAM-207,MCAM-208,MCAM-209,MCAM-210,MCAM-211,MCAM-212,MCAM-213,MCAM-214,MCAM-215,MCAM-216,MCAM-217,METCAM,MUC18,MUC18_HUMAN,MelCAM,Melanoma cell adhesion molecule,Melanoma-associated antigen A32,Melanoma-associated antigen MUC18,NM_006500,NM_006500.2,NM_006500.3,NP_006491,NP_006491.2,NX_P43121,O95812,OMIM:155735,OTTHUMG00000166197,P43121,Q59E86,Q6PHR3,Q6ZTR2,S-endo 1 endothelial-associated antigen,UPI000013D4A8,URS00008C28CD,URS00008C2942,URS00009BE3E4,URS0000CDE789,URS0000CE9C4D,URS0000D26873,URS0000D425BA,URS0000D49EEF,URS0000D6D63D,URS0000EB7F5B,X68264,X68265,X68266,X68267,X68268,X68270,X68271,XM_017017759,XM_017017759.2,XM_017017760,XM_017017760.2,XM_017017761,XM_017017761.2,XM_017017762,XM_017017762.2,XP_016873248,XP_016873248.1,XP_016873249,XP_016873249.1,XP_016873250,XP_016873250.1,XP_016873251,XP_016873251.1,hsa:4162,melanoma cell adhesion molecule,uc001pwf.4	model2	MetScore2_oof_z	37698	-0.0653789	0.00478033	-13.6767	1.76892e-42	1.769e-42	41.7523	5.86621e-42	5.866e-42	-0.0747485	-0.0560093	1.71527e-05	TRUE	TRUE	2915	0.00571266	0.379549	0	9	TRUE	442	7.458	0.000377872	8	1	2.92583	843	290	466	609	348	732	1.62289	3.15888	-5.28073	1.61943	1.77673
Figure 3	d-e	F3_network_nodes	Network node values.	figure_source	figure8_top_mcc_modules_nodes.tsv																																												M6					C6	C6 MMP9 module	COMP	14	14	9606.ENSP00000222271	Cartilage oligomeric matrix protein; May play a role in the structural integrity of cartilage via its interaction with other extracellular matrix proteins such as the collagens and fibronectin. Can mediate the interaction of chondrocytes with the cartilage extracellular matrix through interaction with cell surface integrin receptors. Could play a role in the pathogenesis of osteoarthritis. Potent suppressor of apoptosis in both primary chondrocytes and transformed cells. Suppresses apoptosis by blocking the activation of caspase-3 and by inducing the IAP family of survival proteins (BI [...]	https://smart.embl.de/smart/DDvec.cgi?smart=757:SIGNAL(1|22)+Pfam_COMP(29|73)+EGF(90|126)+EGF_CA(127|179)+EGF_CA(180|222)+EGF(228|267)+Pfam_TSP_3(301|336)+Pfam_TSP_3(360|395)+Pfam_TSP_3(395|418)+Pfam_TSP_3(419|456)+Pfam_TSP_3(457|492)+Pfam_TSP_3(493|528)+Pfam_TSP_C(546|743)+	1311,3FBY,AAA57253.1,AAB35269.1,AAB35270.1,AAB86501.1,AAI10848.1,AAI25093.1,AB086984,AC003107,AK296586,B4DKJ3,BAC53888.1,BAG59205.1,BC110847,BC125092,CCDS12385,CCDS12385.1,CH471106,COMP,COMP-201,COMP-202,COMP-203,COMP-204,COMP_HUMAN,Cartilage oligomeric matrix protein,EAW84736.1,EAW84737.1,EDM1,ENSG00000105664,ENSP00000222271,ENSP00000403361,ENSP00000403792,ENSP00000439156,ENSP00000450329,ENST00000222271,ENST00000222271.6,ENST00000425807,ENST00000425807.1,ENST00000454701,ENST00000542601,ENST00000542601.6,ENST00000547160,ENST00000612179,ENST00000612179.1,EPD1,G3XAP6,HGNC:2227,HPA077555,KF511259,L32137,MED,NM_000095,NM_000095.2,NM_000095.3,NP_000086,NP_000086.2,NX_P49747,O14592,OMIM:600310,OTTHUMG00000169318,P49747,PSACH,Q16388,Q16389,Q2NL86,Q8N4T2,R-HSA-1474244,R-HSA-216083,R-HSA-3000178,S79499,S79500,THBS5,TSP5,Thrombospondin 2/3/4/5,Thrombospondin-5,UPI0000071D21,UPI000013C7F6,UPI00017A73FF,cartilage oligomeric matrix protein,hsa:1311,thrombospondin-5,uc002nke.4	model2	MetScore2_oof_z	37698	-0.05735	0.00483653	-11.8577	2.24233e-32	2.242e-32	31.6493	6.64268e-32	6.643e-32	-0.0668297	-0.0478703	1.71527e-05	TRUE	TRUE	2915	-0.00533651	0.387342	0	14	TRUE	301	11.876	0.00152486	11	1	2.90687	807	293	308	383	229	594	2.2512	2.71253	-5.23237	1.89462	1.94969
Figure 3	d-e	F3_network_nodes	Network node values.	figure_source	figure8_top_mcc_modules_nodes.tsv																																												M6					C6	C6 MMP9 module	ELN	25	25	9606.ENSP00000351807	Elastin; Major structural protein of tissues such as aorta and nuchal ligament, which must expand rapidly and recover completely. Molecular determinant of the late arterial morphogenesis, stabilizing arterial structure by regulating proliferation and organization of vascular smooth muscle (By similarity).	https://smart.embl.de/smart/DDvec.cgi?smart=786:SIGNAL(1|26)+TRANS(659|681)+TRANS(702|724)+TRANS(739|761)+	2006,A7L3I8,AAA52382.1,AAA53190.1,AAB17544.1,AAB65620.1,AAB65621.1,AAC13884.1,AAC98393.1,AAC98394.1,AAC98395.1,AAH65566.1,AAS07435.1,ABS29265.1,AC005056,ADCL1,AK092232,AK095990,AK122731,AK225659,B3KRT8,B3KTS6,BAC85506.1,BAG52500.1,BAG53188.1,BC065566,BX537939,BX538199,CAA33627.1,CAB010750,CAD97910.1,CAD98065.1,CCDS43598,CCDS43598.1,CCDS43599,CCDS43599.1,CCDS47611,CCDS47611.1,CCDS47612,CCDS47612.1,CCDS5562,CCDS5562.2,CCDS64673,CCDS64673.1,CCDS64674,CCDS64674.1,CCDS64675,CCDS64675.1,CCDS64676,CCDS64676.1,CCDS64677,CCDS64677.1,CCDS64678,CCDS64678.1,CCDS75616,CCDS75616.1,CCDS75617,CCDS75617.1,CH471200,CHEMBL3713712,E7EN51,E7EN65,E7ENM0,E7ENW7,E7EP82,E7EQH8,E7ETP7,E7EWS8,E9PGX4,EAW69627.1,EAW69628.1,EAW69632.1,EAW69636.1,EF649954,ELN,ELN-201,ELN-202,ELN-203,ELN-204,ELN-205,ELN-206,ELN-207,ELN-208,ELN-209,ELN-210,ELN-211,ELN-212,ELN-213,ELN-214,ELN-215,ELN-216,ELN-217,ELN-218,ELN-219,ELN-220,ELN-221,ELN-222,ELN-223,ELN-224,ELN-225,ELN-226,ELN-227,ELN-228,ELN-229,ELN-230,ELN-231,ELN-232,ELN-233,ELN-234,ELN_HUMAN,ENSG00000049540,ENSP00000252034,ENSP00000308852,ENSP00000311214,ENSP00000313509,ENSP00000313565,ENSP00000313693,ENSP00000313741,ENSP00000313896,ENSP00000315607,ENSP00000316182,ENSP00000349540,ENSP00000351807,ENSP00000369926,ENSP00000369936,ENSP00000369949,ENSP00000369950,ENSP00000369958,ENSP00000389206,ENSP00000389857,ENSP00000391129,ENSP00000392575,ENSP00000394549,ENSP00000399499,ENSP00000403162,ENSP00000403940,ENSP00000403961,ENSP00000404138,ENSP00000406736,ENSP00000406949,ENSP00000411092,ENSP00000412262,ENSP00000480955,ENST00000252034,ENST00000252034.11,ENST00000309678,ENST00000309694,ENST00000320390,ENST00000320399,ENST00000320399.10,ENST00000320425,ENST00000320440,ENST00000320453,ENST00000320492,ENST00000320492.11,ENST00000320502,ENST00000357036,ENST00000357036.9,ENST00000358929,ENST00000358929.8,ENST00000380553,ENST00000380553.8,ENST00000380562,ENST00000380562.8,ENST00000380575,ENST00000380575.8,ENST00000380576,ENST00000380576.9,ENST00000380584,ENST00000380584.8,ENST00000414324,ENST00000414324.5,ENST00000416107,ENST00000416107.5,ENST00000417091,ENST00000417091.5,ENST00000419398,ENST00000419398.1,ENST00000428787,ENST00000428787.5,ENST00000429192,ENST00000429192.5,ENST00000431562,ENST00000431562.5,ENST00000432238,ENST00000438880,ENST00000438880.5,ENST00000438906,ENST00000438906.5,ENST00000442310,ENST00000442310.5,ENST00000442462,ENST00000445912,ENST00000445912.5,ENST00000458204,ENST00000458204.5,ENST00000462506,ENST00000462506.5,ENST00000466878,ENST00000466878.5,ENST00000468517,ENST00000468517.5,ENST00000473323,ENST00000473323.1,ENST00000477397,ENST00000477397.1,ENST00000479432,ENST00000479432.5,ENST00000480728,ENST00000480728.5,ENST00000492003,ENST00000492003.5,ENST00000492210,ENST00000492210.1,ENST00000493839,ENST00000493839.1,ENST00000494160,ENST00000494160.5,ENST00000621115,ENST00000621115.4,Elastin,F8WAH6,G3V0G6,G5E950,H7C3K0,HGNC:3327,HPA018111,HPA056941,M16983,M17265,M17266,M17267,M17268,M17270,M17271,M17272,M17273,M17274,M17275,M17276,M17277,M17278,M17279,M17280,M17281,M17282,M24782,M36860,NM_000501,NM_000501.3,NM_000501.4,NM_001081752,NM_001081752.2,NM_001081752.3,NM_001081753,NM_001081753.2,NM_001081753.3,NM_001081754,NM_001081754.2,NM_001081754.3,NM_001081755,NM_001081755.2,NM_001081755.3,NM_001278912,NM_001278912.2,NM_001278913,NM_001278913.2,NM_001278914,NM_001278914.2,NM_001278915,NM_001278915.1,NM_001278915.2,NM_001278916,NM_001278916.1,NM_001278916.2,NM_001278917,NM_001278917.2,NM_001278918,NM_001278918.1,NM_001278939,NM_001278939.1,NP_000492,NP_000492.2,NP_001075221,NP_001075221.1,NP_001075222,NP_001075222.1,NP_001075223,NP_001075223.1,NP_001075224,NP_001075224.1,NP_001265841,NP_001265841.1,NP_001265842,NP_001265842.1,NP_001265843,NP_001265843.1,NP_001265844,NP_001265844.1,NP_001265845,NP_001265845.1,NP_001265846,NP_001265846.1,NP_001265847,NP_001265847.1,NP_001265868,NP_001265868.1,NX_P15502,O15336,O15337,OMIM:130160,OTTHUMG00000150229,P15502,Q14233,Q14234,Q14235,Q14238,Q6P0L4,Q6ZWJ6,Q75MU5,Q7Z316,Q7Z3F5,Q9UMF5,R-HSA-1474228,R-HSA-1474244,R-HSA-1566948,R-HSA-2129379,SVAS,Tropoelastin,U62292,U63721,U93034,U93035,U93036,U93037,UPI000013CD35,UPI000013EF03,UPI0000140880,UPI00001408C6,UPI0000D4A0DC,UPI0000D61C65,UPI0000D61C66,UPI0000D61C67,UPI0000D61C6A,UPI0000EE7E62,UPI0000EE7E7F,UPI0000F2F321,UPI000163957F,UPI000198CDD5,UPI000198CDEA,UPI000198CDEB,UPI000198CDEC,UPI000198CDED,UPI000198CDEE,UPI000198CDF0,UPI0001AE70FA,UPI0003F47B19,UPI0003F48385,URS00008BACA4,URS0000EA7B3C,URS0000EC1AC6,WBS,WS,Williams-Beuren syndrome,X15603,XM_005250187,XM_005250187.2,XM_005250188,XM_005250188.2,XM_011515868,XM_011515868.2,XM_011515869,XM_011515869.1,XM_011515870,XM_011515870.1,XM_011515871,XM_011515871.2,XM_011515872,XM_011515872.2,XM_011515873,XM_011515873.2,XM_011515874,XM_011515874.1,XM_011515875,XM_011515875.2,XM_011515876,XM_011515876.2,XM_011515877,XM_011515877.2,XM_017011813,XM_017011813.1,XM_017011814,XM_017011814.2,XP_005250244,XP_005250244.1,XP_005250245,XP_005250245.1,XP_011514170,XP_011514170.1,XP_011514171,XP_011514171.1,XP_011514172,XP_011514172.1,XP_011514173,XP_011514173.1,XP_011514174,XP_011514174.1,XP_011514175,XP_011514175.1,XP_011514176,XP_011514176.1,XP_011514177,XP_011514177.1,XP_011514178,XP_011514178.1,XP_011514179,XP_011514179.1,XP_016867302,XP_016867302.1,XP_016867303,XP_016867303.1,elastin,hsa:2006,supravalvular aortic stenosis,tropoelastin,uc003tzn.5	model2	MetScore2_oof_z	37698	0.113	0.00591006	19.1199	4.18517e-81	4.185e-81	80.3783	1.97408e-80	1.974e-80	0.101416	0.124584	1.71527e-05	TRUE	TRUE	2915	0.0110281	0.445962	0	25	TRUE	147	21.638	0.0114576	11	1	2.90417	802	294	144	53	229	441	1.62957	1.9965	-4.98855	2.20255	2.33019
Figure 3	d-e	F3_network_nodes	Network node values.	figure_source	figure8_top_mcc_modules_nodes.tsv																																												M6					C6	C6 MMP9 module	MMP12	10	10	9606.ENSP00000458585	Macrophage metalloelastase; May be involved in tissue injury and remodeling. Has significant elastolytic activity. Can accept large and small amino acids at the P1' site, but has a preference for leucine. Aromatic or hydrophobic residues are preferred at the P1 site, with small hydrophobic residues (preferably alanine) occupying P3; Belongs to the peptidase M10A family.	https://smart.embl.de/smart/DDvec.cgi?smart=470:SIGNAL(1|16)+Pfam_PG_binding_1(26|87)+ZnMc(105|264)+HX(288|330)+HX(332|375)+HX(380|427)+HX(429|470)+	1JIZ,1JK3,1OS2,1OS9,1RMZ,1ROS,1UTT,1UTZ,1Y93,1YCM,1Z3J,2HU6,2JXY,2K2G,2K9C,2KRJ,2MLR,2MLS,2N8R,2OXU,2OXW,2OXZ,2POJ,2W0D,2WO8,2WO9,2WOA,2Z2D,3.4.24.65,3BA0,3EHX,3EHY,3F15,3F16,3F17,3F18,3F19,3F1A,3LIK,3LIL,3LIR,3LJG,3LK8,3LKA,3N2U,3N2V,3NX7,3RTS,3RTT,3TS4,3TSK,3UVC,4321,4EFS,4GQL,4GR0,4GR3,4GR8,4GUY,4H30,4H49,4H76,4H84,4I03,4IJO,5CXA,5CZM,5D2B,5D3C,5I0L,5I2Z,5I3M,5I43,5I4O,5L79,5L7F,5LAB,5N5J,5N5K,6EKN,6ELA,6ENM,6EOX,AAA58658.1,AAI12302.1,AAI43774.1,AAW29944.1,AK313959,AY856072,B2R9X8,B7ZLF6,BAG36675.1,BC112301,BC143773,CCDS73375,CCDS73375.1,CH471065,CHEMBL4393,EAW67033.1,EC 3.4.24.65,ENSG00000262406,ENSP00000458585,ENST00000571244,ENST00000571244.2,HGNC:7158,HME,L23808,M10.009,ME,MME,MMP-12,MMP12,MMP12-201,MMP12_HUMAN,Macrophage elastase,Macrophage metalloelastase,Matrix metallopeptidase 12,Matrix metalloproteinase-12,NM_002426,NM_002426.5,NM_002426.6,NP_002417,NP_002417.2,NX_P39900,OMIM:601046,OTTHUMG00000165848,P39900,Q2M1L9,R-HSA-1442490,R-HSA-1474228,R-HSA-1474244,UPI00000422BE,hME,hsa:4321,macrophage elastase,matrix metallopeptidase 12,uc031yde.2	model2	MetScore2_oof_z	37698	0.208785	0.00503852	41.4377	0	0	366.316	0	0	0.198909	0.218661	1.71527e-05	TRUE	TRUE	2915	0.0250707	0.644341	0	10	TRUE	410	7.775	0	9	1	2.89873	792	295	455	916	294	705	1.51984	2.19599	-4.76073	2.1034	1.81132
Figure 3	d-e	F3_network_nodes	Network node values.	figure_source	figure8_top_mcc_modules_nodes.tsv																																												M6					C6	C6 MMP9 module	PLAUR	16	16	9606.ENSP00000339328	Urokinase plasminogen activator surface receptor; Acts as a receptor for urokinase plasminogen activator. Plays a role in localizing and promoting plasmin formation. Mediates the proteolysis-independent signal transduction activation effects of U-PA. It is subject to negative-feedback regulation by U-PA which cleaves it into an inactive form.	https://smart.embl.de/smart/DDvec.cgi?smart=335:SIGNAL(1|22)+LU(23|110)+LU(115|207)+LU(214|301)+	1YWH,2FD6,2I9B,3BT1,3BT2,3U73,3U74,4K24,4QTI,5329,A8K409,AAA17978.1,AAA17979.1,AAA59862.1,AAB60333.1,AAB60690.1,AAC32739.1,AAD14289.1,AAD17387.1,AAD17388.1,AAF71751.1,AAH02788.1,AAK31795.1,AAN86351.1,AC005525,AC006953,AF257789,AK290774,AY029180,AY194849,BAF83463.1,BC002788,CAA35981.1,CAA52191.1,CAB073533,CAG33233.1,CCDS12628,CCDS12628.1,CCDS33041,CCDS33041.1,CCDS33042,CCDS33042.1,CCDS74386,CCDS74386.1,CD87,CH471126,CHEMBL4883,CR456952,EAW57220.1,ENSG00000011422,ENSP00000221264,ENSP00000269947,ENSP00000300812,ENSP00000339328,ENSP00000342049,ENSP00000468863,ENSP00000470029,ENSP00000470050,ENSP00000471241,ENSP00000471307,ENSP00000471525,ENSP00000471881,ENSP00000472511,ENSP00000473055,ENST00000221264,ENST00000221264.8,ENST00000269947,ENST00000300812,ENST00000339082,ENST00000339082.7,ENST00000340093,ENST00000340093.7,ENST00000593396,ENST00000593396.1,ENST00000593447,ENST00000593447.5,ENST00000593714,ENST00000593714.5,ENST00000593939,ENST00000593939.5,ENST00000594364,ENST00000594364.1,ENST00000595038,ENST00000595038.5,ENST00000597107,ENST00000597107.1,ENST00000598875,ENST00000598875.1,ENST00000599546,ENST00000599546.1,ENST00000599892,ENST00000599892.5,ENST00000601723,ENST00000601723.5,ENST00000601876,ENST00000601876.1,ENST00000602141,ENST00000602141.5,HGNC:9053,HPA050843,M0QX27,M0QYR6,M0QYS6,M0R0H5,M0R0L1,M0R0Y4,M0R1I2,M0R2E9,M0R383,M83246,MO3,Monocyte activation antigen Mo3,NM_001005376,NM_001005376.2,NM_001005377,NM_001005377.2,NM_001005377.3,NM_001301037,NM_001301037.1,NM_001301037.2,NM_002659,NM_002659.3,NM_002659.4,NP_001005376,NP_001005376.1,NP_001005377,NP_001005377.1,NP_001287966,NP_001287966.1,NP_002650,NP_002650.1,NX_Q03405,OMIM:173391,OTTHUMG00000182778,PLAUR,PLAUR-201,PLAUR-202,PLAUR-203,PLAUR-204,PLAUR-205,PLAUR-206,PLAUR-207,PLAUR-208,PLAUR-209,PLAUR-210,PLAUR-211,PLAUR-212,PLAUR-213,PLAUR-214,PLAUR-215,PLAUR-216,Plasminogen activator, urokinase receptor,Q03405,Q12876,Q15845,Q16887,Q6IB52,Q9BWT0,Q9NYC8,Q9UD69,Q9UEA6,Q9UM92,Q9UMV0,R-HSA-109582,R-HSA-162791,R-HSA-163125,R-HSA-168249,R-HSA-168256,R-HSA-392499,R-HSA-597592,R-HSA-6798695,R-HSA-75205,S78532,U-PAR,U08839,U09346,U09347,U09931,U09932,U09933,U09935,U09936,U09937,UPAR,UPAR_HUMAN,UPI000000D8C1,UPI000002B696,UPI0000062215,UPI0001962C08,UPI0002A470EF,UPI0002A472BC,UPI0002A472D6,UPI0002A473D5,UPI0002A47549,UPI0002A4754D,UPI0002A47642,UPI0003F47E6D,URKR,URS0000D6D9AF,URS0000EABD5C,Urokinase plasminogen activator surface receptor,X51675,X74039,XM_005258990,XM_005258990.5,XM_011527027,XM_011527027.2,XM_011527028,XM_011527028.3,XM_011527029,XM_011527029.2,XM_011527030,XM_011527030.2,XM_011527031,XM_011527031.3,XM_017026872,XM_017026872.2,XM_017026873,XM_017026873.1,XP_005259047,XP_005259047.1,XP_011525329,XP_011525329.1,XP_011525330,XP_011525330.1,XP_011525331,XP_011525331.1,XP_011525332,XP_011525332.1,XP_011525333,XP_011525333.1,XP_016882361,XP_016882361.1,XP_016882362,XP_016882362.1,hsa:5329,plasminogen activator, urokinase receptor,uPAR,uc002oxd.3,uc002oxf.3,urokinase plasminogen activator surface receptor	model2	MetScore2_oof_z	37698	0.309796	0.00486763	63.6441	0	0	837.292	0	0	0.300256	0.319337	1.71527e-05	TRUE	TRUE	2915	0.0107445	0.327769	0	16	TRUE	258	13.154	0.00379655	12	1	2.70672	509	332	271	185	195	590	2.68206	3.37329	-4.63119	1.6026	2.01887
Figure 3	d-e	F3_network_nodes	Network node values.	figure_source	figure8_top_mcc_modules_nodes.tsv																																												M6					C6	C6 MMP9 module	COL3A1	24	24	9606.ENSP00000304408	Collagen alpha-1(III) chain; Collagen type III occurs in most soft connective tissues along with type I collagen. Involved in regulation of cortical development. Is the major ligand of ADGRG1 in the developing brain and binding to ADGRG1 inhibits neuronal migration and activates the RhoA pathway by coupling ADGRG1 to GNA13 and possibly GNA12.	https://smart.embl.de/smart/DDvec.cgi?smart=1466:SIGNAL(1|23)+VWC(32|88)+Pfam_Collagen(167|233)+Pfam_Collagen(354|413)+Pfam_Collagen(474|533)+Pfam_Collagen(533|593)+Pfam_Collagen(954|1026)+Pfam_Collagen(1077|1136)+Pfam_Collagen(1137|1196)+COLFI(1231|1466)+	1281,2V53,3DMW,4AE2,4AEJ,4AK3,4GYX,6FZV,6FZW,AAA52002.1,AAA52003.1,AAA52004.1,AAA52040.1,AAA52041.1,AAB35615.1,AAB59383.1,AAD13937.1,AAH28178.1,AAL13167.1,AAY24164.1,AC066694,ACZ58371.1,AGL34959.1,AY016295,AY054301,BC028178,CAA25821.1,CAA25879.1,CAA29886.1,CAA30229.1,CAA32583.1,CAA33387.1,CAB016766,CAB059993,CCDS2297,CCDS2297.1,CH471058,CHEMBL2364188,CO3A1_HUMAN,COL3A1,COL3A1-201,COL3A1-202,COL3A1-203,COL3A1-204,COL3A1-205,COL3A1-206,Collagen alpha-1(III) chain,Collagen type III alpha,Collagen type III alpha 1 chain,D2JYH5,D3DPH4,EAX10910.1,EAX10911.1,EDS4A,EDSVASC,ENSG00000168542,ENSP00000304408,ENSP00000315243,ENSP00000316987,ENSP00000415346,ENST00000304636,ENST00000304636.7,ENST00000317840,ENST00000317840.9,ENST00000317856,ENST00000450867,ENST00000450867.1,ENST00000467886,ENST00000467886.1,ENST00000470167,ENST00000470167.1,ENST00000487010,ENST00000487010.1,ENST00000637672,GU143397,H7C435,HGNC:2201,HPA007583,KC567894,LRG_3,LRG_3t1,M10615,M10793,M10794,M10795,M10800,M10801,M11134,M13146,M26939,M55603,M59227,M59312,NM_000090,NM_000090.3,NP_000081,NP_000081.1,NX_P02461,OMIM:120180,OTTHUMG00000132648,P02461,P78429,PMGEDSV,Q15112,Q16403,Q53S91,Q541P8,Q6LDB3,Q6LDJ2,Q6LDJ3,Q7KZ56,Q8N6U4,Q9UC88,Q9UC89,Q9UC90,Q9UC91,R-HSA-1266738,R-HSA-1280218,R-HSA-1442490,R-HSA-1474228,R-HSA-1474244,R-HSA-1474290,R-HSA-162582,R-HSA-1650814,R-HSA-168256,R-HSA-186797,R-HSA-198933,R-HSA-2022090,R-HSA-216083,R-HSA-2173782,R-HSA-3000170,R-HSA-3000171,R-HSA-3000178,R-HSA-3000480,R-HSA-375165,R-HSA-419037,R-HSA-422475,R-HSA-5653656,R-HSA-6806834,R-HSA-8874081,R-HSA-8875878,R-HSA-8948216,R-HSA-9006934,R4N3C5,S62925,S79877,UPI0000456EBA,UPI0000ED8F5B,UPI000198C6F0,URS0000EAD92C,V9GZI1,X01655,X01742,X06700,X07240,X14420,X15332,collagen type III alpha 1 chain,collagen, type III, alpha 1,hsa:1281,uc002uqj.2	model2	MetScore2_oof_z	37698	0.0947004	0.00456131	20.7616	3.29039e-95	3.29e-95	94.4828	1.69761e-94	1.698e-94	0.0857601	0.103641	1.71527e-05	TRUE	TRUE	2915	-0.00150503	0.226137	0	24	TRUE	157	19.746	0.00427363	11	1	2.63849	435	334	163	169	229	491	1.17135	2.00488	-5.15685	2.09141	2.2956
Figure 3	d-e	F3_network_nodes	Network node values.	figure_source	figure8_top_mcc_modules_nodes.tsv																																												M6					C6	C6 MMP9 module	TIMP3	11	11	9606.ENSP00000266085	Metalloproteinase inhibitor 3; Complexes with metalloproteinases (such as collagenases) and irreversibly inactivates them by binding to their catalytic zinc cofactor. May form part of a tissue-specific acute response to remodeling stimuli. Known to act on MMP-1, MMP-2, MMP-3, MMP-7, MMP-9, MMP-13, MMP-14 and MMP-15.	https://smart.embl.de/smart/DDvec.cgi?smart=211:NTR(24|194)+	3CKI,7078,AAA17672.1,AAA21815.1,AAB07547.1,AAB17602.1,AAB34532.1,AAB60373.1,AAC50393.1,AAH14277.1,AAP35494.1,AK314871,AL023282,B2RBY9,BAG37386.1,BC014277,BT006848,CAA53813.1,CAA82918.1,CAG30479.1,CCDS13911,CCDS13911.1,CH471095,CR456593,EAW60038.1,ENSG00000100234,ENSP00000266085,ENSP00000314470,ENSP00000371481,ENSP00000443670,ENST00000266085,ENST00000266085.6,ENST00000317933,ENST00000382049,ENST00000538671,HGNC:11822,HSMRK222,I35.003,K222,K222TA2,L15078,Metalloproteinase inhibitor 3,NM_000362,NM_000362.4,NP_000353,NP_000353.1,NX_P35625,OMIM:188826,OTTHUMG00000030784,P35625,Protein MIG-5,Q5THV4,Q9UC74,Q9UGS2,R-HSA-109582,R-HSA-114608,R-HSA-76002,R-HSA-76005,S78453,SFD,TIMP metallopeptidase inhibitor 3,TIMP-3,TIMP3,TIMP3-201,TIMP3_HUMAN,Tissue inhibitor of metalloproteinases 3,U02571,U14394,U33110,U33111,U33112,U33113,U33114,U38952,U38953,U38954,U38955,U67195,UPI000005F30A,X76227,Z30183,Z98256,hsa:7078,uc003anb.4	model2	MetScore2_oof_z	37698	0.0499553	0.00459239	10.8779	1.61525e-27	1.615e-27	26.7918	4.43776e-27	4.438e-27	0.0409541	0.0589565	1.71527e-05	TRUE	TRUE	2915	0.182713	1.46732	0	11	TRUE	372	9.47	0.000289813	8	1	2.43933	275	350	385	646	348	722	1.46953	1.71021	-4.7504	2.0531	1.84591
Figure 3	d-e	F3_network_nodes	Network node values.	figure_source	figure8_top_mcc_modules_nodes.tsv																																												M6					C6	C6 MMP9 module	NID1	13	13	9606.ENSP00000264187	Nidogen-1; Sulfated glycoprotein widely distributed in basement membranes and tightly associated with laminin. Also binds to collagen IV and perlecan. It probably has a role in cell-extracellular matrix interactions.	https://smart.embl.de/smart/DDvec.cgi?smart=1247:SIGNAL(1|28)+NIDO(106|270)+EGF(389|426)+G2F(427|666)+EGF(671|709)+EGF_CA(710|751)+EGF(761|801)+EGF_CA(802|840)+TY(875|923)+LY(970|1012)+LY(1013|1055)+LY(1056|1100)+LY(1101|1143)+LY(1144|1181)+EGF(1211|1244)+	1NDX,4811,AAA57261.1,AAA59932.1,AAH45606.1,AB209448,AL122018,AL139161,BAD92685.1,BC045606,CAA57709.1,CAB010044,CCDS1608,CCDS1608.1,ENSG00000116962,ENSP00000264187,ENSP00000334108,ENSP00000355553,ENSP00000355554,ENSP00000416155,ENST00000264187,ENST00000264187.6,ENST00000335615,ENST00000366594,ENST00000366595,ENST00000366595.7,ENST00000419010,Entactin,HGNC:7821,M27445,M30269,NID,NID-1,NID1,NID1-201,NID1-202,NID1_HUMAN,NM_002508,NM_002508.2,NM_002508.3,NP_002499,NP_002499.2,NX_P14543,Nidogen (entactin),Nidogen 1,Nidogen-1,OMIM:131390,OTTHUMG00000040071,P14543,Q14942,Q59FL2,Q5TAF2,Q5TAF3,Q86XD7,R-HSA-1474228,R-HSA-1474244,R-HSA-3000157,UPI000013D4D9,UPI0000246C48,X82245,X84819,X84820,X84821,X84822,X84823,X84824,X84825,X84826,X84827,X84828,X84829,X84830,X84831,X84832,X84833,X84834,X84835,X84836,X84837,XM_011544195,XM_011544195.3,XP_011542497,XP_011542497.1,entactin,hsa:4811,nidogen (enactin),nidogen 1,uc001hxo.4	model2	MetScore2_oof_z	37698	0.0973162	0.00467358	20.8226	9.36422e-96	9.364e-96	95.0285	4.84844e-95	4.848e-95	0.0881559	0.106477	1.71527e-05	TRUE	TRUE	2915	0.00845941	0.432883	0	13	TRUE	317	11.203	0.000147136	10	1	2.2878	194	369	323	716	265	686	0.917374	1.90014	-4.9753	2.07147	1.91509
Figure 3	d-e	F3_network_nodes	Network node values.	figure_source	figure8_top_mcc_modules_nodes.tsv																																												M6					C6	C6 MMP9 module	COL18A1	16	16	9606.ENSP00000352798	Collagen alpha-1(XVIII) chain; Probably plays a major role in determining the retinal structure as well as in the closure of the neural tube. Endostatin: Potently inhibits endothelial cell proliferation and angiogenesis. May inhibit angiogenesis by binding to the heparan sulfate proteoglycans involved in growth factor signaling (By similarity). Inhibits VEGFA-induced endothelial cell proliferation and migration. Seems to inhibit VEGFA-mediated signaling by blocking the interaction of VEGFA to its receptor KDR/VEGFR2. Modulates endothelial cell migration in an integrin-dependent manner [...]	https://smart.embl.de/smart/DDvec.cgi?smart=1754:Pfam_DUF959(13|194)+FRI(333|448)+TSPN(456|644)+Pfam_Collagen(791|857)+Pfam_Collagen(927|990)+Pfam_Collagen(1070|1128)+Pfam_Collagen(1186|1246)+Pfam_Endostatin(1443|1750)+	1BNL,3HON,3HSH,80781,A8MVI4,AAA51864.1,AAC39658.1,AAC39659.1,AAF01310.1,AAH33715.1,AAH63833.1,AAK50626.1,AAL37720.1,AAR83296.1,AAR83297.1,AAR83298.1,AF018081,AF018082,AF184060,AF333247,AF416592,AL163302,AY484967,AY484968,AY484969,AY484970,AY484971,BC033715,BC063833,BX322561,BX322562,BX322563,CAB001961,CAB90482.1,CCDS42971,CCDS42971.1,CCDS42972,CCDS42972.1,CCDS77643,CCDS77643.1,CHEMBL2364188,COIA1_HUMAN,COL18A1,COL18A1-201,COL18A1-202,COL18A1-203,COL18A1-204,COL18A1-205,COL18A1-206,COL18A1-207,Collagen alpha-1(XVIII) chain,Collagen type XVIII alpha,Collagen type XVIII alpha 1 chain,ENSG00000182871,ENSP00000330452,ENSP00000332042,ENSP00000339118,ENSP00000347665,ENSP00000350584,ENSP00000352798,ENSP00000383191,ENSP00000383201,ENSP00000415692,ENSP00000443853,ENSP00000498485,ENST00000328322,ENST00000330424,ENST00000342220,ENST00000342220.9,ENST00000355480,ENST00000355480.9,ENST00000357908,ENST00000359759,ENST00000359759.8,ENST00000400337,ENST00000400337.6,ENST00000400347,ENST00000423214,ENST00000423214.1,ENST00000459895,ENST00000459895.1,ENST00000473212,ENST00000473212.1,ENST00000539645,ENST00000651438,Endostatin,GLCC,H7BXV5,H7C457,HGNC:2195,HPA011025,HPA036104,KF457341,KF457343,KF511425,KNO,KNO1,KS,Knobloch syndrome, type 1,L22548,NC1,NM_001379500,NM_030582,NM_030582.3,NM_030582.4,NM_130444,NM_130444.2,NM_130444.3,NM_130445,NM_130445.3,NM_130445.4,NP_085059,NP_085059.2,NP_569711,NP_569711.2,NP_569712,NP_569712.2,NX_P39060,Non-collagenous domain 1,OMIM:120328,OTTHUMG00000090407,P39060,Q58EX6,Q6RZ39,Q6RZ40,Q6RZ41,Q8N4S4,Q8WXI5,Q96T70,Q9UK38,Q9Y6Q7,Q9Y6Q8,R-HSA-1442490,R-HSA-1474228,R-HSA-1474244,R-HSA-1474290,R-HSA-1592389,R-HSA-1650814,R-HSA-2022090,R-HSA-216083,R-HSA-3000157,R-HSA-8948216,UPI000016A19D,UPI0000207001,UPI0000E5A414,UPI0000E5A415,UPI0001838820,URS0000E99C81,collagen type XVIII alpha 1 chain,collagen, type XVIII, alpha 1,endostatin,hsa:80781,uc062awf.1,uc062awh.1	model2	MetScore2_oof_z	37698	0.260321	0.00474878	54.8186	0	0	629.64	0	0	0.251014	0.269629	1.71527e-05	TRUE	TRUE	2915	0.0021353	0.270888	0	16	TRUE	258	13.192	0.0031389	11	1	2.24797	177	373	269	221	229	631	1.82766	2.07842	-5.18381	1.91428	2.01887
Figure 3	d-e	F3_network_nodes	Network node values.	figure_source	figure8_top_mcc_modules_nodes.tsv																																												M6					C6	C6 MMP9 module	TGFBR2	19	19	9606.ENSP00000351905	TGF-beta receptor type-2; Transmembrane serine/threonine kinase forming with the TGF- beta type I serine/threonine kinase receptor, TGFBR1, the non- promiscuous receptor for the TGF-beta cytokines TGFB1, TGFB2 and TGFB3. Transduces the TGFB1, TGFB2 and TGFB3 signal from the cell surface to the cytoplasm and is thus regulating a plethora of physiological and pathological processes including cell cycle arrest in epithelial and hematopoietic cells, control of mesenchymal cell proliferation and differentiation, wound healing, extracellular matrix production, immunosuppression and carcinoge [...]	https://smart.embl.de/smart/DDvec.cgi?smart=592:SIGNAL(1|23)+Pfam_ecTbetaR2(74|184)+TRANS(192|214)+Pfam_Pkinase_Tyr(269|563)+	1KTZ,1M9Z,1PLO,2.7.11.30,2PJY,3KFD,4P7U,4XJJ,5E8V,5E8Y,5E91,5E92,5QIN,5TX4,5TY4,7048,A3QNQ0,AAA61164.1,AAB17553.1,AAB40916.1,AAT3,AAT70724.1,ABG65632.1,ACZ58376.1,ACZ58377.1,AH015833,AK300383,AK314102,AY675319,B4DTV5,BAA05673.1,BAA09332.1,BAG36796.1,BAG62117.1,CAB073537,CCDS2648,CCDS2648.1,CCDS33727,CCDS33727.1,CH471055,CHEMBL4267,D28131,D2JYI1,D50683,DQ377554,DQ377555,DQ377556,DQ377557,DQ377559,EAW64410.1,EAW64412.1,EC 2.7.11.30,ENSG00000163513,ENSP00000295751,ENSP00000295754,ENSP00000316813,ENSP00000351905,ENSP00000373275,ENSP00000392572,ENSP00000400898,ENST00000295751,ENST00000295754,ENST00000295754.9,ENST00000312743,ENST00000359013,ENST00000359013.4,ENST00000383765,ENST00000427981,ENST00000439925,ENST00000672050,ENST00000672866,ENST00000673203,ENST00000673250,FAA3,GU143402,GU143403,HGNC:11773,LDS1B,LDS2,LDS2B,LRG_779,LRG_779t1,M85079,MFS2,NM_001024847,NM_001024847.2,NM_003242,NM_003242.5,NM_003242.6,NP_001020018,NP_001020018.1,NP_003233,NP_003233.4,NX_P37173,OMIM:190182,OTTHUMG00000130569,P37173,Q15580,Q6DKT6,Q99474,R-HSA-162582,R-HSA-1643685,R-HSA-170834,R-HSA-2173788,R-HSA-2173789,R-HSA-2173791,R-HSA-3304349,R-HSA-3304351,R-HSA-3304356,R-HSA-3642278,R-HSA-3642279,R-HSA-3645790,R-HSA-3656532,R-HSA-3656534,R-HSA-3656535,R-HSA-392499,R-HSA-5663202,R-HSA-5688426,R-HSA-5689603,R-HSA-597592,R-HSA-9006936,RIIC,TAAD2,TBR-ii,TBRII,TGF-beta receptor type II,TGF-beta receptor type-2,TGF-beta type II receptor,TGFBR2,TGFBR2-201,TGFBR2-202,TGFBR2-203,TGFBR2-204,TGFBR2-205,TGFBR2-206,TGFR-2,TGFR2_HUMAN,TGFbeta-RII,TbetaR-II,Transforming growth factor beta receptor 2,Transforming growth factor-beta receptor type II,U52240,U52241,U52242,U52244,U52245,U52246,U69146,U69147,U69148,U69149,U69150,U69151,U69152,UPI000011DD7E,UPI000053030E,XM_011534043,XM_011534043.2,XM_011534045,XM_011534045.3,XM_017007106,XM_017007106.1,XP_011532345,XP_011532345.1,XP_011532347,XP_011532347.1,XP_016862595,XP_016862595.1,hsa:7048,transforming growth factor beta receptor 2,transforming growth factor beta receptor II,uc003cen.4,uc003ceo.4	model2	MetScore2_oof_z	37698	0.222071	0.00495166	44.8479	0	0	427.231	0	0	0.212366	0.231777	1.71527e-05	TRUE	TRUE	2915	0.0249668	0.365576	0	19	TRUE	214	16.166	0.00485325	8	1	2.13988	138	385	215	141	348	599	1.87725	2.42655	-5.06485	2.4265	2.12264
Figure 3	d-e	F3_network_nodes	Network node values.	figure_source	figure8_top_mcc_modules_nodes.tsv																																												M6					C6	C6 MMP9 module	PXN	12	12	9606.ENSP00000267257	Paxillin; Cytoskeletal protein involved in actin-membrane attachment at sites of cell adhesion to the extracellular matrix (focal adhesion); Belongs to the paxillin family.	https://smart.embl.de/smart/DDvec.cgi?smart=605:Pfam_Paxillin(44|253)+LIM(371|422)+LIM(430|481)+LIM(489|540)+LIM(548|599)+	1KKY,1KL0,1OW6,1OW7,1OW8,2K2R,2O9V,2VZD,2VZG,2VZI,3GM1,3PY7,3RQE,3RQF,3RQG,3U3F,4EDN,4R32,4XGZ,4XH2,5829,5UWH,6IUI,6U4M,6U4N,A0A140VJQ8,A0A1B0GTU4,A0A1B0GU60,A0A1B0GV30,A0A1B0GWE7,AAC05175.1,AAC50104.1,AAD00648.1,AAI36788.1,AAI36795.1,AAI44411.1,AC004263,AEE61045.1,AK314204,B2RAI3,B7ZMB4,BAA18997.1,BAA18998.1,BAG36880.1,BC136787,BC136794,BC144410,BX648777,CAB003841,CAI46024.1,CCDS44996,CCDS44996.1,CCDS44997,CCDS44997.1,CCDS44998,CCDS44998.1,CCDS58281,CCDS58281.1,CH471054,CHEMBL5715,D86862,D86863,EAW98179.1,ENSG00000089159,ENSP00000228307,ENSP00000267257,ENSP00000329494,ENSP00000331829,ENSP00000366463,ENSP00000380643,ENSP00000391283,ENSP00000394247,ENSP00000395536,ENSP00000442165,ENSP00000443745,ENSP00000443887,ENSP00000446607,ENSP00000446650,ENSP00000446893,ENSP00000447180,ENSP00000449198,ENSP00000489840,ENSP00000489977,ENSP00000490352,ENSP00000490896,ENST00000228307,ENST00000228307.11,ENST00000267257,ENST00000267257.11,ENST00000323871,ENST00000323871.9,ENST00000327503,ENST00000331257,ENST00000397506,ENST00000424649,ENST00000424649.6,ENST00000440827,ENST00000440827.3,ENST00000458477,ENST00000458477.6,ENST00000536957,ENST00000536957.5,ENST00000538144,ENST00000538144.5,ENST00000540221,ENST00000540221.1,ENST00000541856,ENST00000543331,ENST00000543331.1,ENST00000546532,ENST00000546532.5,ENST00000547746,ENST00000547746.1,ENST00000547772,ENST00000547772.1,ENST00000547983,ENST00000547983.5,ENST00000548912,ENST00000548912.5,ENST00000550205,ENST00000550205.1,ENST00000550795,ENST00000550795.1,ENST00000551327,ENST00000551327.5,ENST00000552550,ENST00000552550.5,ENST00000637386,ENST00000637386.1,ENST00000637617,ENST00000637617.1,ENST00000637624,ENST00000637624.1,F5GZ78,F5H836,F8VZ39,F8W0G0,F8W0K8,F8W1E0,HGNC:9718,HM005447,HPA051309,NM_001080855,NM_001080855.2,NM_001080855.3,NM_001243756,NM_001243756.1,NM_002859,NM_002859.3,NM_002859.4,NM_025157,NM_025157.4,NM_025157.5,NP_001074324,NP_001074324.1,NP_001230685,NP_001230685.1,NP_002850,NP_002850.2,NP_079433,NP_079433.3,NX_P49023,O14970,O14971,O60360,OMIM:602505,OTTHUMG00000169169,P49023,PAXI_HUMAN,PXN,PXN-201,PXN-202,PXN-203,PXN-204,PXN-205,PXN-206,PXN-207,PXN-208,PXN-209,PXN-210,PXN-211,PXN-212,PXN-213,PXN-214,PXN-215,PXN-216,PXN-217,PXN-218,PXN-219,PXN-220,PXN-221,PXN-222,Paxillin,Q5HYA4,R-HSA-1500931,R-HSA-162582,R-HSA-177929,R-HSA-180292,R-HSA-194138,R-HSA-397014,R-HSA-4420097,R-HSA-445355,R-HSA-446343,R-HSA-446353,R-HSA-446388,R-HSA-446728,R-HSA-8848021,R-HSA-8849471,R-HSA-9006927,R-HSA-9006934,U14588,U87941,U87942,U87943,U87944,U87945,U87946,UPI000013C8CD,UPI00001FBC71,UPI000049DD8D,UPI0000E00CD4,UPI0001711D29,UPI00020CE450,UPI00020CE451,UPI00020CE452,UPI00020CE453,UPI0003F4805C,UPI0007E52AB6,UPI0007E52BE5,UPI0007E52C06,UPI0007E52D7B,URS00008B30F9,URS00008BDAAA,URS00008C3FB8,URS0000CEC5B6,URS0000D6DDC0,XM_005253917,XM_005253917.3,XM_006719532,XM_006719532.2,XM_006719534,XM_006719534.1,XM_006719535,XM_006719535.4,XM_006719536,XM_006719536.3,XM_011538622,XM_011538622.1,XM_011538623,XM_011538623.1,XM_017019726,XM_017019726.2,XM_017019729,XM_017019729.2,XM_017019730,XM_017019730.2,XM_017019733,XM_017019733.2,XM_017019734,XM_017019734.1,XM_017019735,XM_017019735.2,XM_017019736,XM_017019736.2,XM_017019737,XM_017019737.2,XM_017019738,XM_017019738.2,XM_017019739,XM_017019739.2,XM_017019740,XM_017019740.2,XM_017019742,XM_017019742.2,XM_017019743,XM_017019743.1,XM_024449107,XM_024449107.1,XM_024449108,XM_024449108.1,XM_024449109,XM_024449109.1,XP_005253974,XP_005253974.1,XP_006719595,XP_006719595.1,XP_006719597,XP_006719597.1,XP_006719598,XP_006719598.1,XP_006719599,XP_006719599.1,XP_011536924,XP_011536924.1,XP_011536925,XP_011536925.1,XP_016875215,XP_016875215.1,XP_016875218,XP_016875218.1,XP_016875219,XP_016875219.1,XP_016875222,XP_016875222.1,XP_016875223,XP_016875223.1,XP_016875224,XP_016875224.1,XP_016875225,XP_016875225.1,XP_016875226,XP_016875226.1,XP_016875227,XP_016875227.1,XP_016875228,XP_016875228.1,XP_016875229,XP_016875229.1,XP_016875231,XP_016875231.1,XP_016875232,XP_016875232.1,XP_024304875,XP_024304875.1,XP_024304876,XP_024304876.1,XP_024304877,XP_024304877.1,XR_002957365,XR_002957365.1,paxillin,uc001txt.4,uc001txv.3	model2	MetScore2_oof_z	37698	0.0815059	0.00464385	17.5514	1.09113e-68	1.091e-68	67.9621	4.67056e-68	4.671e-68	0.0724038	0.090608	1.71527e-05	TRUE	TRUE	2915	0.022525	0.60614	0	12	TRUE	344	10.117	0.00261612	8	1	2.11727	131	389	359	270	348	733	1.78051	3.62338	-5.2273	1.48088	1.8805
Figure 3	d-e	F3_network_nodes	Network node values.	figure_source	figure8_top_mcc_modules_nodes.tsv																																												M6					C6	C6 MMP9 module	TIMP4	7	7	9606.ENSP00000287814	Metalloproteinase inhibitor 4; Complexes with metalloproteinases (such as collagenases) and irreversibly inactivates them by binding to their catalytic zinc cofactor. Known to act on MMP-1, MMP-2, MMP-3, MMP-7 and MMP-9.	https://smart.embl.de/smart/DDvec.cgi?smart=224:SIGNAL(1|27)+NTR(30|207)+	7079,AAB40391.1,AAC34422.1,AAH10553.1,AAV38433.1,AF057528,AF057529,AF057530,AF057531,AF057532,AK313018,B2R7K6,BAG35853.1,BC010553,BT019627,CCDS2608,CCDS2608.1,CH471055,EAW64122.1,ENSG00000157150,ENSP00000287814,ENST00000287814,ENST00000287814.4,HGNC:11823,I35.004,Metalloproteinase inhibitor 4,NM_003256,NM_003256.3,NM_003256.4,NP_003247,NP_003247.1,NX_Q99727,OMIM:601915,OTTHUMG00000129763,Q99727,TIMP metallopeptidase inhibitor 4,TIMP-4,TIMP4,TIMP4-201,TIMP4_HUMAN,Tissue inhibitor of metalloproteinases 4,U76456,UPI0000136FA3,hsa:7079,tissue inhibitor of metalloproteinase 4,uc003bwo.4	model2	MetScore2_oof_z	37698	0.10548	0.00483408	21.8201	6.68653e-105	6.687e-105	104.175	3.7197e-104	3.72e-104	0.0960052	0.114955	1.71527e-05	TRUE	TRUE	2915	0.0176849	0.460895	0	7	TRUE	522	5.528	0	7	1	2.10721	128	393	588	916	384	915	1.66053	1.78812	-4.67142	1.90206	1.70755
Figure 3	d-e	F3_network_nodes	Network node values.	figure_source	figure8_top_mcc_modules_nodes.tsv																																												M6					C6	C6 MMP9 module	COL5A1	11	11	9606.ENSP00000360882	Collagen alpha-1(V) chain; Type V collagen is a member of group I collagen (fibrillar forming collagen). It is a minor connective tissue component of nearly ubiquitous distribution. Type V collagen binds to DNA, heparan sulfate, thrombospondin, heparin, and insulin.	https://smart.embl.de/smart/DDvec.cgi?smart=1838:SIGNAL(1|36)+TSPN(39|230)+Pfam_Collagen(467|519)+Pfam_Collagen(557|618)+Pfam_Collagen(742|810)+Pfam_Collagen(1513|1575)+COLFI(1608|1837)+	1289,1A89,1A9A,A0A024R8E5,A0A087WXW9,AAA59993.1,AL591890,AL603650,AL645768,BAA14323.1,CCDS6982,CCDS6982.1,CCDS75932,CCDS75932.1,CH471090,CHEMBL2364188,CO5A1_HUMAN,COL5A1,COL5A1-201,COL5A1-202,COL5A1-203,COL5A1-204,COL5A1-205,COL5A1-206,COL5A1-207,COL5A1-208,Collagen alpha-1(V) chain,Collagen type V alpha 1 chain,Collagen type V/XI/XXIV/XXVII, alpha,D90279,EAW88128.1,EAW88130.1,EAW88131.1,EDSC,EDSCL1,ENSG00000130635,ENSP00000277355,ENSP00000327520,ENSP00000328407,ENSP00000343237,ENSP00000347458,ENSP00000360879,ENSP00000360880,ENSP00000360882,ENSP00000360885,ENSP00000481360,ENST00000277355,ENST00000328009,ENST00000329212,ENST00000339874,ENST00000355306,ENST00000371814,ENST00000371815,ENST00000371817,ENST00000371817.7,ENST00000371820,ENST00000371820.3,ENST00000460264,ENST00000460264.5,ENST00000463925,ENST00000463925.1,ENST00000464187,ENST00000464187.1,ENST00000465877,ENST00000465877.1,ENST00000469093,ENST00000469093.1,ENST00000618395,ENST00000618395.4,H7BY82,HGNC:2209,HPA030769,LRG_737,LRG_737t1,LRG_737t2,M76729,NM_000093,NM_000093.4,NM_000093.5,NM_001278074,NM_001278074.1,NP_000084,NP_000084.3,NP_001265003,NP_001265003.1,NX_P20908,OMIM:120215,OTTHUMG00000020891,P20908,Q15094,Q5SUX4,R-HSA-1266738,R-HSA-1442490,R-HSA-1474228,R-HSA-1474244,R-HSA-1474290,R-HSA-162582,R-HSA-1650814,R-HSA-186797,R-HSA-2022090,R-HSA-216083,R-HSA-3000170,R-HSA-3000171,R-HSA-3000178,R-HSA-375165,R-HSA-419037,R-HSA-422475,R-HSA-6806834,R-HSA-8874081,R-HSA-8875878,R-HSA-8948216,R-HSA-9006934,UPI0000210EE3,UPI000155D6B3,UPI0003294505,URS00008BE92A,URS0000E9B800,XM_017014266,XM_017014266.2,XP_016869755,XP_016869755.1,XR_001746183,XR_001746183.1,alpha 1 type V collagen,collagen type V alpha 1,collagen type V alpha 1 chain,hsa:1289,uc004cfe.5	model2	MetScore2_oof_z	37698	0.124026	0.00456473	27.1706	5.19468e-161	5.195e-161	160.284	4.10366e-160	4.104e-160	0.115079	0.132973	1.71527e-05	TRUE	TRUE	2915	0.0329579	0.380438	0	11	TRUE	372	8.818	1.672e-05	7	1	2.10037	126	395	409	854	384	767	1.00142	1.84355	-5.2036	1.97948	1.84591
Figure 3	d-e	F3_network_nodes	Network node values.	figure_source	figure8_top_mcc_modules_nodes.tsv																																												M6					C6	C6 MMP9 module	TGFBR1	13	13	9606.ENSP00000447297	TGF-beta receptor type-1; Transmembrane serine/threonine kinase forming with the TGF- beta type II serine/threonine kinase receptor, TGFBR2, the non- promiscuous receptor for the TGF-beta cytokines TGFB1, TGFB2 and TGFB3. Transduces the TGFB1, TGFB2 and TGFB3 signal from the cell surface to the cytoplasm and is thus regulating a plethora of physiological and pathological processes including cell cycle arrest in epithelial and hematopoietic cells, control of mesenchymal cell proliferation and differentiation, wound healing, extracellular matrix production, immunosuppression and carcinog [...]	https://smart.embl.de/smart/DDvec.cgi?smart=507:SIGNAL(1|26)+Pfam_Activin_recp(34|110)+TRANS(130|152)+GS(179|209)+	1B6C,1IAS,1PY5,1RW8,1TBI,1VJY,2.7.11.30,2L5S,2PJY,2WOT,2WOU,2X7O,3FAA,3GXL,3HMM,3KCF,3KFD,3TZM,4X0M,4X2F,4X2G,4X2J,4X2K,4X2N,5E8S,5E8T,5E8U,5E8W,5E8X,5E8Z,5E90,5FRI,5QIK,5QIL,5QIM,5USQ,6B8Y,6MAC,7046,AAA16073.1,AAC08998.1,AAD02042.1,AAH71181.1,AAR32097.1,AAT5,ABD46753.1,ACVRLK4,ACZ58375.1,AF035662,AF035663,AF035664,AF035665,AF035666,AF035667,AF035668,AF035669,AF035670,AF054590,AF054591,AF054592,AF054593,AF054594,AF054595,AF054596,AF054597,AF054598,AH015633,AJ619019,AJ619020,AK302234,AL162427,ALK-5,ALK5,AY497473,Activin receptor-like kinase 5,B4DY26,BAG63588.1,BC071181,CAB002441,CAB031481,CAF02096.2,CAF02097.1,CCDS47998,CCDS47998.1,CCDS6738,CCDS6738.1,CCDS78413,CCDS78413.1,CH471105,CHEMBL4439,DQ383416,DQ383417,DQ383418,DQ383419,DQ383421,DQ383422,DQ383424,EAW58905.1,EAW58906.1,EC 2.7.11.30,ENSG00000106799,ENSP00000262458,ENSP00000364129,ENSP00000364133,ENSP00000439428,ENSP00000441620,ENSP00000446685,ENSP00000447182,ENSP00000447297,ENSP00000447707,ENSP00000448518,ENSP00000449028,ENSP00000449934,ENSP00000450052,ENST00000262458,ENST00000374990,ENST00000374990.6,ENST00000374994,ENST00000374994.8,ENST00000540092,ENST00000546096,ENST00000546584,ENST00000546584.1,ENST00000547314,ENST00000547314.5,ENST00000548365,ENST00000548365.5,ENST00000549021,ENST00000549021.5,ENST00000549766,ENST00000549766.5,ENST00000550253,ENST00000550253.1,ENST00000552516,ENST00000552516.5,ENST00000552573,ENST00000552573.6,ESS1,F8VRH6,F8VVC4,F8VXZ5,F8W0K6,F8W1R9,GU143401,H0YHS4,HGNC:11772,HPA056473,L11695,LDS1,LDS1A,LDS2A,MSSE,NM_001130916,NM_001130916.2,NM_001130916.3,NM_001306210,NM_001306210.1,NM_001306210.2,NM_004612,NM_004612.3,NM_004612.4,NP_001124388,NP_001124388.1,NP_001293139,NP_001293139.1,NP_004603,NP_004603.1,NX_P36897,OMIM:190181,OTTHUMG00000020353,P36897,Q5T7S2,Q6IR47,Q706C0,Q706C1,R-HSA-162582,R-HSA-1643685,R-HSA-170834,R-HSA-2173788,R-HSA-2173789,R-HSA-2173791,R-HSA-3304349,R-HSA-3304351,R-HSA-3304356,R-HSA-3642278,R-HSA-3645790,R-HSA-3656532,R-HSA-3656534,R-HSA-3656535,R-HSA-392499,R-HSA-5663202,R-HSA-5688426,R-HSA-5689603,R-HSA-5689880,R-HSA-597592,R-HSA-9006936,SKR4,Serine/threonine-protein kinase receptor R4,TBR-i,TBRI,TGF-beta receptor type I,TGF-beta receptor type-1,TGF-beta type I receptor,TGFBR1,TGFBR1-201,TGFBR1-202,TGFBR1-203,TGFBR1-204,TGFBR1-205,TGFBR1-206,TGFBR1-207,TGFBR1-208,TGFBR1-209,TGFBR1-210,TGFR-1,TGFR1_HUMAN,TbetaR-I,Transforming growth factor beta receptor 1,Transforming growth factor-beta receptor type I,UPI000011D62A,UPI000021150D,UPI00003782E5,UPI00020B16FD,UPI00020CDF1C,UPI00020CDF1E,UPI00020CDF1F,UPI00020CDF20,UPI00038BAFAA,UPI0005C121F4,URS0000E9C38E,URS0000EA30E7,URS0000EC0DC5,XM_011518948,XM_011518948.2,XM_011518949,XM_011518949.2,XM_011518950,XM_011518950.2,XM_017015063,XM_017015063.1,XM_024447658,XM_024447658.1,XP_011517250,XP_011517250.1,XP_011517251,XP_011517251.1,XP_011517252,XP_011517252.1,XP_016870552,XP_016870552.1,XP_024303426,XP_024303426.1,activin A receptor type II-like kinase, 53kDa,hsa:7046,multiple self-healing squamous epithelioma,tbetaR-I,transforming growth factor beta receptor 1,transforming growth factor beta receptor I,uc004azc.4,uc004azd.4	model2	MetScore2_oof_z	37698	0.0539122	0.00455489	11.8361	2.89676e-32	2.897e-32	31.5381	8.56394e-32	8.564e-32	0.0449845	0.0628399	1.71527e-05	TRUE	TRUE	2915	0.00579134	0.208527	0	13	TRUE	317	11.658	0.000983135	8	1	1.98227	96	414	313	485	348	731	1.55056	1.89219	-5.03239	2.48282	1.91509
Figure 3	d-e	F3_network_nodes	Network node values.	figure_source	figure8_top_mcc_modules_nodes.tsv																																												M6					C6	C6 MMP9 module	CST3	17	17	9606.ENSP00000381448	Cystatin-C; As an inhibitor of cysteine proteinases, this protein is thought to serve an important physiological role as a local regulator of this enzyme activity; Belongs to the cystatin family.	https://smart.embl.de/smart/DDvec.cgi?smart=146:SIGNAL(1|20)+CY(34|144)+	1471,1G96,1R4C,1TIJ,3GAX,3NX0,3PS8,3QRD,3S67,3SVA,6ROA,6RPV,A0A0K0K1J1,AAA52164.1,AAH13083.1,AAI10306.1,AAP35485.1,ACV87188.1,AK312213,AL121894,ARMD11,B2R5J9,BAG35146.1,BC013083,BC110305,BT006839,CAA29096.1,CAA36497.1,CAA43856.2,CAB000118,CAG46785.1,CAG46815.1,CCDS13158,CCDS13158.1,CH471133,CR541988,CR542018,CST3,CST3-201,CST3-202,CST3-203,CYTC_HUMAN,Cystatin C,Cystatin-3,Cystatin-C,D3DW42,EAX10137.1,EAX10138.1,ENSG00000101439,ENSP00000217421,ENSP00000366124,ENSP00000381446,ENSP00000381448,ENST00000217421,ENST00000376925,ENST00000376925.7,ENST00000398409,ENST00000398409.1,ENST00000398411,ENST00000398411.5,GQ472213,Gamma-trace,HEL-S-2,HGNC:2475,HPA013143,I25.004,M27889,M27890,M27891,NM_000099,NM_000099.3,NM_000099.4,NM_001288614,NM_001288614.1,NM_001288614.2,NP_000090,NP_000090.1,NP_001275543,NP_001275543.1,NX_P01034,Neuroendocrine basic polypeptide,OMIM:604312,OTTHUMG00000032080,P01034,Post-gamma-globulin,Q6FGW9,R-HSA-168249,R-HSA-168256,R-HSA-381426,R-HSA-392499,R-HSA-597592,R-HSA-6798695,R-HSA-8957275,R-HSA-977225,UPI000002B9AD,X05607,X52255,X61681,X61682,X61683,cystatin C,hsa:1471,uc002wtm.5	model2	MetScore2_oof_z	37698	0.271445	0.00508462	53.3855	0	0	598.384	0	0	0.261479	0.281411	1.71527e-05	TRUE	TRUE	2915	0.00396649	0.336293	0	17	TRUE	247	13.956	0.004112	9	1	1.93952	87	418	258	178	294	665	2.26629	2.03717	-4.42203	1.54728	2.05346
Figure 3	d-e	F3_network_nodes	Network node values.	figure_source	figure8_top_mcc_modules_nodes.tsv																																												M6					C6	C6 MMP9 module	FBLN2	11	11	9606.ENSP00000384169	Fibulin-2; Its binding to fibronectin and some other ligands is calcium dependent. May act as an adapter that mediates the interaction between FBN1 and ELN.	https://smart.embl.de/smart/DDvec.cgi?smart=1231:SIGNAL(1|27)+ANATO(445|480)+ANATO(488|519)+ANATO(521|553)+EGF_CA(604|645)+EGF(682|718)+EGF(722|765)+EGF_CA(766|810)+EGF_CA(811|856)+EGF_CA(857|904)+EGF_CA(905|947)+EGF_CA(948|989)+EGF_CA(990|1028)+EGF_CA(1029|1071)+EGF_CA(1072|1116)+	2199,AAN05435.1,AAN05436.1,AC090509,AK304827,AY130456,AY130457,AY130458,AY130459,B7Z9C5,BAH14261.1,C9JQS6,CAA57876.1,CAB018622,CCDS46761,CCDS46761.1,CCDS46762,CCDS46762.1,ENSG00000163520,ENSP00000295760,ENSP00000295761,ENSP00000384169,ENSP00000399224,ENSP00000420042,ENSP00000420164,ENSP00000445705,ENST00000295760,ENST00000295760.11,ENST00000295761,ENST00000295761.11,ENST00000404922,ENST00000404922.7,ENST00000421373,ENST00000421373.1,ENST00000465610,ENST00000465610.1,ENST00000477845,ENST00000477845.1,ENST00000492059,ENST00000492059.5,ENST00000535798,FBLN2,FBLN2-201,FBLN2-202,FBLN2-203,FBLN2-204,FBLN2-205,FBLN2-206,FBLN2-207,FBLN2_HUMAN,FIBL-2,FJ695211,Fibulin 1/2,Fibulin 2,Fibulin-2,H7BXL0,H7C1A3,HGNC:3601,HPA001934,NM_001004019,NM_001004019.1,NM_001004019.2,NM_001165035,NM_001165035.1,NM_001165035.2,NM_001998,NM_001998.2,NM_001998.3,NP_001004019,NP_001004019.1,NP_001158507,NP_001158507.1,NP_001989,NP_001989.2,NX_P98095,OMIM:135821,OTTHUMG00000155437,P98095,Q8IUI0,Q8IUI1,R-HSA-1474244,R-HSA-1566948,R-HSA-2129379,UPI000042B0C1,UPI000042B0C2,UPI000198C8D0,UPI0001D3B704,UPI0003F47A0F,X82494,XM_006713026,XM_006713026.2,XP_006713089,XP_006713089.1,fibulin 2,hsa:2199,uc011ava.3	model2	MetScore2_oof_z	37698	0.184696	0.00478577	38.5928	0	0	318.865	0	0	0.175316	0.194076	1.71527e-05	TRUE	TRUE	2915	0.0128262	0.317872	0	11	TRUE	372	9.087	0.000771349	7	1	1.91908	83	422	398	521	384	794	1.52475	1.27699	-5.07884	2.26567	1.84591
Figure 3	d-e	F3_network_nodes	Network node values.	figure_source	figure8_top_mcc_modules_nodes.tsv																																												M6					C6	C6 MMP9 module	DAG1	13	13	9606.ENSP00000442600	Alpha-dystroglycan; The dystroglycan complex is involved in a number of processes including laminin and basement membrane assembly, sarcolemmal stability, cell survival, peripheral nerve myelination, nodal structure, cell migration, and epithelial polarization. Beta-dystroglycan is a transmembrane protein that plays important roles in connecting the extracellular matrix to the cytoskeleton. Acts as a cell adhesion receptor in both muscle and non- muscle tissues. Receptor for both DMD and UTRN and, through these interactions, scaffolds axin to the cytoskeleton. Also functions in cell ad [...]	https://smart.embl.de/smart/DDvec.cgi?smart=895:SIGNAL(1|27)+CADG(62|163)+CADG(498|602)+Pfam_DAG1(606|895)+	156DAG,1605,1EG4,2MK7,5GGP,5LLK,6JJY,A0A1D5RMP6,A3a,A8K6M7,AAA81779.1,AAH12740.1,AAH14616.1,AC104452,AGRNR,AK291692,Alpha-DG,Alpha-dystroglycan,BAF84381.1,BC012740,BC014616,Beta-DG,Beta-dystroglycan,C9J196,C9J6Z6,C9JEH2,C9JEN1,C9JQL4,C9JY76,C9JYS1,CAB001960,CAB016353,CCDS2799,CCDS2799.1,CH471055,CHEMBL3714399,DAG,DAG1,DAG1-201,DAG1-202,DAG1-203,DAG1-204,DAG1-205,DAG1-206,DAG1-207,DAG1-208,DAG1-209,DAG1-210,DAG1-211,DAG1-212,DAG1-213,DAG1-214,DAG1-215,DAG1-216,DAG1-217,DAG1-218,DAG1-219,DAG1-220,DAG1-221,DAG1-222,DAG1_HUMAN,Dystroglycan,Dystroglycan 1,Dystrophin-associated glycoprotein 1,EAW64989.1,ENSG00000173402,ENSP00000312435,ENSP00000387859,ENSP00000388833,ENSP00000397436,ENSP00000401382,ENSP00000401805,ENSP00000402443,ENSP00000405859,ENSP00000410145,ENSP00000410455,ENSP00000412067,ENSP00000415321,ENSP00000438421,ENSP00000439334,ENSP00000440590,ENSP00000440705,ENSP00000442600,ENSP00000501140,ENSP00000501165,ENST00000308775,ENST00000308775.6,ENST00000415315,ENST00000417690,ENST00000418588,ENST00000418588.5,ENST00000419218,ENST00000421560,ENST00000421560.5,ENST00000428779,ENST00000430636,ENST00000430636.1,ENST00000431960,ENST00000431960.5,ENST00000435508,ENST00000435508.6,ENST00000452060,ENST00000452317,ENST00000452317.5,ENST00000461492,ENST00000461492.1,ENST00000461987,ENST00000461987.1,ENST00000466701,ENST00000466701.1,ENST00000469139,ENST00000475424,ENST00000475424.1,ENST00000479935,ENST00000479935.1,ENST00000496474,ENST00000496474.1,ENST00000515359,ENST00000515359.6,ENST00000538711,ENST00000538711.5,ENST00000539901,ENST00000539901.5,ENST00000541308,ENST00000541308.5,ENST00000545947,ENST00000545947.5,ENST00000673708,HGNC:2666,L19711,LGMDR16,MDDGA9,MDDGC7,MDDGC9,NM_001165928,NM_001165928.3,NM_001177634,NM_001177634.2,NM_001177635,NM_001177635.2,NM_001177636,NM_001177636.2,NM_001177637,NM_001177637.2,NM_001177638,NM_001177638.2,NM_001177639,NM_001177639.2,NM_001177640,NM_001177640.2,NM_001177641,NM_001177641.2,NM_001177642,NM_001177642.2,NM_001177643,NM_001177643.2,NM_001177644,NM_001177644.2,NM_004393,NM_004393.5,NM_004393.6,NP_001159400,NP_001159400.2,NP_001171105,NP_001171105.1,NP_001171106,NP_001171106.1,NP_001171107,NP_001171107.1,NP_001171108,NP_001171108.1,NP_001171109,NP_001171109.1,NP_001171110,NP_001171110.1,NP_001171111,NP_001171111.1,NP_001171112,NP_001171112.1,NP_001171113,NP_001171113.1,NP_001171114,NP_001171114.1,NP_001171115,NP_001171115.1,NP_004384,NP_004384.4,NP_004384.5,NX_Q14118,OMIM:128239,OTTHUMG00000156869,Q14118,Q969J9,R-HSA-1266738,R-HSA-1474244,R-HSA-1643685,R-HSA-3000171,R-HSA-3000178,R-HSA-376176,R-HSA-3781865,R-HSA-3906995,R-HSA-392499,R-HSA-422475,R-HSA-5083628,R-HSA-5083629,R-HSA-5083633,R-HSA-5173105,R-HSA-597592,R-HSA-9010553,S72.001,UPI000013EDAE,UPI0000E5A664,UPI000198CAF0,UPI000198CAF1,UPI000198CB07,UPI000198CB08,UPI0003F47CE1,URS00008B30C7,URS00008B78F6,URS00008BFCDE,alpha-dystroglycan,beta-dystroglycan,dystroglycan 1,dystrophin-associated glycoprotein-1,hsa:1605,uc003cxc.5,uc021wxz.1	model2	MetScore2_oof_z	37698	0.0437556	0.00461857	9.47384	2.84876e-21	2.849e-21	20.5453	7.10971e-21	7.11e-21	0.034703	0.0528081	1.71527e-05	TRUE	TRUE	2915	0.0186397	0.539379	0	13	TRUE	317	11.273	0.00600247	7	1	1.79934	63	441	321	107	384	758	0.755307	2.30165	-4.80168	2.11456	1.91509
Figure 3	d-e	F3_network_nodes	Network node values.	figure_source	figure8_top_mcc_modules_nodes.tsv																																												M6					C6	C6 MMP9 module	NID2	8	8	9606.ENSP00000216286	Nidogen-2; Cell adhesion glycoprotein which is widely distributed in basement membranes. Binds to collagens I and IV, to perlecan and to laminin 1. Does not bind fibulins. It probably has a role in cell- extracellular matrix interactions.	https://smart.embl.de/smart/DDvec.cgi?smart=1375:SIGNAL(1|30)+NIDO(108|275)+EGF(487|524)+G2F(525|757)+EGF(762|800)+EGF_CA(801|843)+EGF(851|891)+EGF_CA(892|930)+TY(960|1009)+TY(1040|1088)+LY(1134|1176)+LY(1178|1220)+LY(1221|1265)+LY(1266|1308)+	22795,A0A087WZP6,A8K6I7,AB009799,AJ223500,AK291652,AK300462,AL118557,AL358333,B4DU19,BAA13087.1,BAA24112.1,BAF84341.1,BAG62181.1,CAA11418.1,CCDS9706,CCDS9706.1,D86425,ENSG00000087303,ENSP00000216286,ENSP00000320292,ENSP00000320738,ENSP00000379058,ENSP00000443730,ENSP00000452190,ENSP00000482803,ENST00000216286,ENST00000216286.9,ENST00000316187,ENST00000316204,ENST00000395707,ENST00000541773,ENST00000553297,ENST00000553297.1,ENST00000554284,ENST00000554284.1,ENST00000555310,ENST00000555310.1,ENST00000556572,ENST00000556572.1,ENST00000556686,ENST00000556686.1,ENST00000557051,ENST00000557051.1,ENST00000617139,ENST00000617139.4,H0YJV3,HGNC:13389,HPA052460,HPA058772,KF455894,NID-2,NID2,NID2-201,NID2-202,NID2-203,NID2-204,NID2-205,NID2-206,NID2-207,NID2-208,NID2_HUMAN,NM_007361,NM_007361.3,NM_007361.4,NP_031387,NP_031387.3,NX_Q14112,Nidogen (entactin),Nidogen 2,Nidogen-2,O43710,OMIM:605399,OTTHUMG00000140298,Osteonidogen,Q14112,R-HSA-1474244,R-HSA-3000157,UPI000013C6E1,UPI00015DFD6B,UPI00021CF342,URS0000E936CF,XM_005267405,XM_005267405.5,XM_005267406,XM_005267406.5,XM_005267407,XM_005267407.5,XP_005267462,XP_005267462.1,XP_005267463,XP_005267463.1,XP_005267464,XP_005267464.1,hsa:22795,nidogen 2,osteonidogen,uc001wzo.4	model2	MetScore2_oof_z	37698	0.033755	0.00458338	7.36465	1.81241e-13	1.812e-13	12.7417	3.96933e-13	3.969e-13	0.0247715	0.0427386	1.71527e-05	TRUE	TRUE	2915	0.0623259	0.825835	0	8	TRUE	479	6.866	2.3408e-05	7	1	1.77815	60	447	496	838	384	926	0.968234	1.68118	-5.02876	2.0648	1.74214
Figure 3	d-e	F3_network_nodes	Network node values.	figure_source	figure8_top_mcc_modules_nodes.tsv																																												M6					C6	C6 MMP9 module	PTH	16	16	9606.ENSP00000433208	Parathyroid hormone; PTH elevates calcium level by dissolving the salts in bone and preventing their renal excretion. Stimulates [1-14C]-2-deoxy-D- glucose (2DG) transport and glycogen synthesis in osteoblastic cells.	https://smart.embl.de/smart/DDvec.cgi?smart=115:SIGNAL(1|25)+PTH(30|65)+	1BWX,1ET1,1ET2,1FVY,1HPH,1HPY,1HTH,1ZWA,1ZWB,1ZWD,1ZWE,1ZWF,1ZWG,2L1X,3C4M,5741,AAA60215.1,AAH96142.1,AAH96143.1,AAH96144.1,AAH96145.1,BC096142,BC096143,BC096144,BC096145,CAA23843.1,CAB000072,CAB023409,CAB026363,CCDS7812,CCDS7812.1,ENSG00000152266,ENSP00000282091,ENSP00000433208,ENST00000282091,ENST00000282091.5,ENST00000529816,ENST00000529816.1,FIH1,HGNC:9606,HPA048540,J00301,NM_000315,NM_000315.3,NM_000315.4,NM_001316352,NM_001316352.1,NP_000306,NP_000306.1,NP_001303281,NP_001303281.1,NX_P01270,OMIM:168450,OTTHUMG00000165785,P01270,PTH,PTH-201,PTH-202,PTH1,PTHY_HUMAN,Parathormone,Parathyrin,Parathyroid hormone,Q4VB48,Q9UD38,R-HSA-162582,R-HSA-372790,R-HSA-373080,R-HSA-388396,R-HSA-418555,R-HSA-500792,UPI000013290A,V00597,hsa:5741,parathormone,parathyrin,parathyroid hormone,parathyroid hormone 1,prepro-PTH,preproparathyroid hormone,uc001mlb.4,uc057zha.1	model2	MetScore2_oof_z	37698	0.0413574	0.00474022	8.72479	2.77387e-18	2.774e-18	17.5569	6.61689e-18	6.617e-18	0.0320665	0.0506484	1.71527e-05	TRUE	TRUE	2915	0.00746936	0.772228	0	16	TRUE	258	13.298	0.00338078	8	1	1.77085	59	451	267	207	348	709	2.4121	2.44824	-4.8061	1.33905	2.01887
Figure 3	d-e	F3_network_nodes	Network node values.	figure_source	figure8_top_mcc_modules_nodes.tsv																																												M6					C6	C6 MMP9 module	CSPG4	7	7	9606.ENSP00000312506	Chondroitin sulfate proteoglycan 4; Proteoglycan playing a role in cell proliferation and migration which stimulates endothelial cells motility during microvascular morphogenesis. May also inhibit neurite outgrowth and growth cone collapse during axon regeneration. Cell surface receptor for collagen alpha 2(VI) which may confer cells ability to migrate on that substrate. Binds through its extracellular N-terminus growth factors, extracellular matrix proteases modulating their activity. May regulate MPP16-dependent degradation and invasion of type I collagen participating in melanoma ce [...]	https://smart.embl.de/smart/DDvec.cgi?smart=2322:SIGNAL(1|29)+LamG(47|178)+LamG(222|363)+Pfam_Cadherin_3(423|524)+Pfam_Cadherin_3(536|645)+Pfam_Cadherin_3(651|766)+Pfam_Cadherin_3(771|879)+Pfam_Cadherin_3(884|990)+Pfam_Cadherin_3(1001|1110)+Pfam_Cadherin_3(1115|1218)+Pfam_Cadherin_3(1221|1339)+Pfam_Cadherin_3(1357|1450)+Pfam_Cadherin_3(1456|1563)+Pfam_Cadherin_3(1571|1679)+Pfam_Cadherin_3(1691|1803)+Pfam_Cadherin_3(1815|1924)+Pfam_Cadherin_3(1930|2028)+TRANS(2224|2246)+	1464,AAQ62842.1,AC105020,AY359468,CAA65529.1,CAB016189,CCDS10284,CCDS10284.1,CH471136,CSPG4,CSPG4-201,CSPG4A,CSPG4_HUMAN,Chondroitin sulfate proteoglycan 4,Chondroitin sulfate proteoglycan NG2,D3DW77,EAW99239.1,EAW99240.1,ENSG00000173546,ENSP00000312506,ENSP00000438137,ENST00000308508,ENST00000308508.5,ENST00000537176,HGNC:2466,HMW-MAA,HPA001933,HPA002951,HPA042785,HPA050008,MCSP,MCSPG,MEL-CSPG,MSK16,Melanoma chondroitin sulfate proteoglycan,NG2,NM_001897,NM_001897.4,NM_001897.5,NP_001888,NP_001888.2,NX_Q6UVK1,OMIM:601172,OTTHUMG00000142836,Q6UVK1,Q92675,R-HSA-1430728,R-HSA-1630316,R-HSA-1638091,R-HSA-1643685,R-HSA-1793185,R-HSA-1971475,R-HSA-2022870,R-HSA-2022923,R-HSA-2024101,R-HSA-3560782,R-HSA-3560783,R-HSA-3560801,R-HSA-3595172,R-HSA-3595174,R-HSA-3595177,R-HSA-3781865,R-HSA-4420332,R-HSA-71387,UPI00001AEEB6,X96753,chondroitin sulfate proteoglycan 4,hsa:1464,uc002baw.3	model2	MetScore2_oof_z	37698	0.0286664	0.00492757	5.81756	6.01949e-09	6.019e-09	8.22044	1.19692e-08	1.197e-08	0.0190083	0.0383246	1.71527e-05	TRUE	TRUE	2915	-0.00103657	0.343102	0	7	TRUE	522	5.436	1.11467e-05	7	1	1.74036	55	462	599	868	384	984	2.24043	2.09262	-5.28712	2.28715	1.70755
Figure 3	d-e	F3_network_nodes	Network node values.	figure_source	figure8_top_mcc_modules_nodes.tsv																																												M6					C6	C6 MMP9 module	ACTN4	10	10	9606.ENSP00000252699	Alpha-actinin-4; F-actin cross-linking protein which is thought to anchor actin to a variety of intracellular structures. This is a bundling protein (Probable). Probably involved in vesicular trafficking via its association with the CART complex. The CART complex is necessary for efficient transferrin receptor recycling but not for EGFR degradation. Involved in tight junction assembly in epithelial cells probably through interaction with MICALL2. Links MICALL2 to the actin cytoskeleton and recruits it to the tight junctions (By similarity). May also function as a transcriptional coacti [...]	https://smart.embl.de/smart/DDvec.cgi?smart=911:CH(52|152)+CH(165|264)+SPEC(296|402)+SPEC(416|517)+SPEC(531|638)+SPEC(652|751)+EFh(769|797)+EFh(810|838)+efhand_Ca_insen(841|907)+	1WLX,1YDI,2R0O,81,A0A0S2Z3G9,A4K467,AAC17470.1,AAH05033.1,ABD96103.1,AC008649,AC022144,ACTININ-4,ACTN4,ACTN4-201,ACTN4-202,ACTN4-203,ACTN4-204,ACTN4-205,ACTN4-206,ACTN4-207,ACTN4-208,ACTN4-209,ACTN4-210,ACTN4-211,ACTN4_HUMAN,ADG03678.1,AL047603,ALQ33339.1,AU118403,Actinin alpha 1/4,Actinin alpha 4,Alpha-actinin-4,BAA24447.1,BC005033,CCDS12518,CCDS12518.1,D6PXK4,D89980,DQ431186,ENSG00000130402,ENSP00000252699,ENSP00000396931,ENSP00000398393,ENSP00000410392,ENSP00000411187,ENSP00000439497,ENSP00000465176,ENSP00000467190,ENST00000252699,ENST00000252699.6,ENST00000390009,ENST00000390009.7,ENST00000424234,ENST00000424234.6,ENST00000440400,ENST00000440400.1,ENST00000445727,ENST00000456597,ENST00000477174,ENST00000477174.1,ENST00000489451,ENST00000489451.1,ENST00000495553,ENST00000495553.1,ENST00000497637,ENST00000497637.5,ENST00000586538,ENST00000586538.1,ENST00000588618,ENST00000588618.5,ENST00000589528,ENST00000589528.1,F5GXS2,FSGS,FSGS1,GU987085,H7C144,HGNC:166,HPA001873,HPA006035,K7EJH8,K7EP19,KU177881,NM_001322033,NM_001322033.2,NM_004924,NM_004924.5,NM_004924.6,NP_001308962,NP_001308962.1,NP_004915,NP_004915.2,NX_O43707,Non-muscle alpha-actinin 4,O43707,O76048,OMIM:604638,OTTHUMG00000137382,R-HSA-109582,R-HSA-114608,R-HSA-1500931,R-HSA-373753,R-HSA-76002,R-HSA-76005,U48734,UPI0000125093,UPI0000E5A1E6,UPI0001D21141,UPI0002840CFC,UPI0002840CFD,UPI0004E4CA52,URS00008BE530,XM_005259281,XM_005259281.5,XM_006723406,XM_006723406.3,XM_017027331,XM_017027331.2,XP_005259338,XP_005259338.1,XP_006723469,XP_006723469.1,XP_016882820,XP_016882820.1,actinin alpha 4,focal segmental glomerulosclerosis 1,hsa:81,uc002oja.3	model2	MetScore2_oof_z	37698	0.0208597	0.00456371	4.57078	4.87465e-06	4.875e-06	5.31206	8.75516e-06	8.755e-06	0.0119147	0.0298047	1.71527e-05	TRUE	TRUE	2915	0.0260897	0.348605	0	10	TRUE	410	8.349	0.0034655	6	1	1.72428	53	466	430	203	436	876	1.79343	2.49959	-5.19193	1.56974	1.81132
Figure 3	d-e	F3_network_nodes	Network node values.	figure_source	figure8_top_mcc_modules_nodes.tsv																																												M6					C6	C6 MMP9 module	SERPINH1	7	7	9606.ENSP00000434412	Serpin H1; Binds specifically to collagen. Could be involved as a chaperone in the biosynthetic pathway of collagen.	https://smart.embl.de/smart/DDvec.cgi?smart=418:SIGNAL(1|18)+SERPIN(52|409)+	47 kDa heat shock protein,871,A0A024R5K8,AAH14623.1,AAH36298.2,AAH70087.1,AAP35758.1,AAP93914.1,AAU95378.1,AB044778,AB044779,AK122936,AP001922,AP002815,AY264853,AY744367,Arsenic-transactivated protein 3,AsTP3,B3KVJ3,BAA11829.1,BAA96788.1,BAA96789.1,BAG53805.1,BC014623,BC036298,BC070087,BT007094,CAA43795.1,CAB004441,CBP1,CBP2,CCDS8239,CCDS8239.1,CH471076,CHEMBL5286,Cell proliferation-inducing gene 14 protein,Collagen-binding protein,Colligin,D83174,E9PIG2,E9PJH8,E9PK86,E9PKH2,E9PLA6,E9PMI5,E9PNX1,E9PPV6,E9PQ34,E9PR70,E9PRS3,EAW74974.1,EAW74975.1,EAW74977.1,EAW74979.1,ENSG00000149257,ENSP00000278551,ENSP00000343390,ENSP00000350894,ENSP00000392359,ENSP00000431384,ENSP00000431827,ENSP00000432007,ENSP00000433532,ENSP00000434412,ENSP00000434482,ENSP00000434657,ENSP00000434964,ENSP00000435452,ENSP00000435936,ENSP00000436040,ENSP00000436305,ENSP00000436306,ENSP00000437108,ENSP00000497544,ENST00000278551,ENST00000341643,ENST00000358171,ENST00000358171.7,ENST00000421448,ENST00000524558,ENST00000524558.5,ENST00000525492,ENST00000525492.5,ENST00000525611,ENST00000525611.5,ENST00000525876,ENST00000525876.1,ENST00000526242,ENST00000526242.1,ENST00000526397,ENST00000526397.5,ENST00000526638,ENST00000526638.1,ENST00000528760,ENST00000528760.1,ENST00000528990,ENST00000528990.1,ENST00000529643,ENST00000529643.1,ENST00000530284,ENST00000530284.5,ENST00000532356,ENST00000532356.5,ENST00000533449,ENST00000533449.5,ENST00000533603,ENST00000533603.5,ENST00000649490,ENST00000649490.1,H0YEP8,HGNC:1546,HPA029198,HSP47,I04.035,NM_001207014,NM_001207014.1,NM_001207014.2,NM_001235,NM_001235.3,NM_001235.4,NM_004353,NP_001193943,NP_001193943.1,NP_001226,NP_001226.2,NX_P50454,OI10,OMIM:600943,OTTHUMG00000165362,P29043,P50454,PIG14,PPROM,Q5XPB4,Q6NSJ6,Q8IY96,Q9NP88,R-HSA-1474244,R-HSA-1474290,R-HSA-1650814,R-HSA-2262752,R-HSA-3371453,R-HSA-3371511,R-HSA-3371556,R-HSA-3371568,R-HSA-3371571,R-HSA-8953897,RA-A47,Rheumatoid arthritis-related antigen RA-A47,SERPH_HUMAN,SERPINH1,SERPINH1-201,SERPINH1-202,SERPINH1-203,SERPINH1-204,SERPINH1-205,SERPINH1-206,SERPINH1-207,SERPINH1-208,SERPINH1-209,SERPINH1-210,SERPINH1-211,SERPINH1-212,SERPINH1-213,SERPINH1-214,SERPINH1-215,SERPINH1-216,SERPINH2,Serpin H1,Serpin family H member 1,Serpin peptidase inhibitor, clade H, member 1,UPI00001271B6,UPI00001FAFB6,UPI000189281E,UPI0001F77F12,UPI0001F77F14,UPI0001F77F15,UPI0001F77F17,UPI0001F77F18,UPI0001F77F19,UPI0001F77F1A,UPI0002B8321A,UPI0003F47C4E,UPI0003F4822C,X61598,XM_011545327,XM_011545327.1,XM_024448756,XM_024448756.1,XP_011543629,XP_011543629.1,XP_024304524,XP_024304524.1,collagen binding protein 1,colligen,gp46,hsa:871,serpin family H member 1,uc001owr.4,uc009yug.4	model2	MetScore2_oof_z	37698	0.0258854	0.00458549	5.64507	1.66304e-08	1.663e-08	7.7791	3.2623e-08	3.262e-08	0.0168977	0.034873	1.71527e-05	TRUE	TRUE	2915	0.012413	1.31329	0	7	TRUE	522	5.678	7.57973e-05	6	1	1.69897	50	473	578	768	436	995	0.723788	1.92131	-4.96564	1.90419	1.70755
Figure 3	d-e	F3_network_nodes	Network node values.	figure_source	figure8_top_mcc_modules_nodes.tsv																																												M6					C6	C6 MMP9 module	MMP10	6	6	9606.ENSP00000279441	Stromelysin-2; Can degrade fibronectin, gelatins of type I, III, IV, and V; weakly collagens III, IV, and V. Activates procollagenase; Belongs to the peptidase M10A family.	https://smart.embl.de/smart/DDvec.cgi?smart=476:SIGNAL(1|17)+Pfam_PG_binding_1(28|86)+ZnMc(104|264)+HX(295|337)+HX(339|382)+HX(387|434)+HX(436|476)+	1Q3A,3.4.24.22,3V96,4319,4ILW,AAH02591.1,AAP36110.1,AAU21039.1,AK222601,AK313960,AP000619,AY744675,B2R9X9,BAD96321.1,BAG36676.1,BC002591,BT007442,CAA30679.1,CAB002159,CCDS8321,CCDS8321.1,CH471065,CHEMBL4270,EAW67029.1,EC 3.4.24.22,ENSG00000166670,ENSP00000279441,ENSP00000323357,ENSP00000441485,ENST00000279441,ENST00000279441.8,ENST00000316342,ENST00000539681,ENST00000539681.1,F5GYX7,HGNC:7156,M10.006,MMP-10,MMP10,MMP10-201,MMP10-202,MMP10_HUMAN,Matrix metallopeptidase 10,Matrix metalloproteinase-10,Matrix metalloproteinase-10 (stromelysin 2),NM_002425,NM_002425.2,NM_002425.3,NP_002416,NP_002416.1,NX_P09238,OMIM:185260,OTTHUMG00000168083,P09238,Q53HH9,R-HSA-1442490,R-HSA-1474228,R-HSA-1474244,R-HSA-1592389,R-HSA-162582,R-HSA-5683057,R-HSA-5687128,SL-2,STMY2,Stromelysin-2,Transin-2,UPI00000422C0,UPI000204AED3,X07820,hsa:4319,matrix metallopeptidase 10,matrix metalloproteinase 10 (stromelysin 2),stromelysin 2,uc001phg.3	model2	MetScore2_oof_z	37698	0.152547	0.00457276	33.3599	1.68554e-240	1.686e-240	239.773	2.01367e-239	2.014e-239	0.143584	0.16151	1.71527e-05	TRUE	TRUE	2915	0.0387053	0.653002	0	6	TRUE	588	5.283	4.12426e-05	6	1	1.6902	49	478	610	811	436	1066	2.03591	1.5901	-4.68862	1.85596	1.67296
Figure 3	d-e	F3_network_nodes	Network node values.	figure_source	figure8_top_mcc_modules_nodes.tsv																																												M6					C6	C6 MMP9 module	FABP1	14	14	9606.ENSP00000295834	Fatty acid-binding protein, liver; Plays a role in lipoprotein-mediated cholesterol uptake in hepatocytes. Binds cholesterol. Binds free fatty acids and their coenzyme A derivatives, bilirubin, and some other small molecules in the cytoplasm. May be involved in intracellular lipid transport (By similarity). Belongs to the calycin superfamily. Fatty-acid binding protein (FABP) family.	https://smart.embl.de/smart/DDvec.cgi?smart=127:Pfam_Lipocalin(4|127)+	2168,2F73,2L67,2L68,2LKK,2PY1,3B2H,3B2I,3B2J,3B2K,3B2L,3STK,3STM,3STN,3VG2,3VG3,3VG4,3VG5,3VG6,3VG7,6DO6,6DO7,6DRG,6MP4,A8MW49,AAA52418.1,AAA52419.1,AAH32801.1,AAX88905.1,AC092836,BC032801,CAB002305,CAG46887.1,CCDS2001,CCDS2001.1,CH471215,CHEMBL5421,CR542090,EAW77076.1,ENSG00000163586,ENSP00000295834,ENSP00000377351,ENST00000295834,ENST00000295834.7,ENST00000393750,ENST00000393750.3,ENST00000472846,ENST00000472846.1,ENST00000495375,ENST00000495375.1,FABP1,FABP1-201,FABP1-202,FABP1-203,FABP1-204,FABPL,FABPL_HUMAN,Fatty acid binding protein 1,Fatty acid-binding protein 1,Fatty acid-binding protein 1, liver,Fatty acid-binding protein, liver,HGNC:3555,HPA028275,L-FABP,Liver-type fatty acid-binding protein,M10050,M10617,NM_001443,NM_001443.2,NM_001443.3,NP_001434,NP_001434.1,NX_P07148,OMIM:134650,OTTHUMG00000130312,P07148,Q6FGL7,R-HSA-1430728,R-HSA-163560,R-HSA-1989781,R-HSA-400206,R-HSA-556833,R-HSA-8979227,UPI00000527AB,UPI0000D4DEDE,URS00008C0A61,URS0000D6E758,fatty acid binding protein 1,fatty acid binding protein 1, liver,hsa:2168,uc002sst.3	model2	MetScore2_oof_z	37698	0.221558	0.00479754	46.1816	0	0	452.232	0	0	0.212155	0.230961	1.71527e-05	TRUE	TRUE	2915	0.0157917	1.10697	0	14	TRUE	301	11.884	0.010683	8	1	1.6721	47	482	307	56	348	783	3.12345	2.87919	-4.21321	1.54157	1.94969
Figure 3	d-e	F3_network_nodes	Network node values.	figure_source	figure8_top_mcc_modules_nodes.tsv																																												M6					C6	C6 MMP9 module	L1CAM	12	12	9606.ENSP00000359077	Neural cell adhesion molecule L1; Neural cell adhesion molecule involved in the dynamics of cell adhesion and in the generation of transmembrane signals at tyrosine kinase receptors. During brain development, critical in multiple processes, including neuronal migration, axonal growth and fasciculation, and synaptogenesis. In the mature brain, plays a role in the dynamics of neuronal structure and function, including synaptic plasticity.	https://smart.embl.de/smart/DDvec.cgi?smart=1257:SIGNAL(1|19)+IGc2(48|121)+IG(143|230)+IGc2(255|319)+IGc2(345|411)+IGc2(439|504)+IGc2(530|598)+FN3(612|698)+FN3(715|797)+FN3(812|904)+FN3(918|1002)+TRANS(1121|1143)+Pfam_Bravo_FIGEY(1144|1233)+	3897,A0AV65,A4ZYW4,AAA36353.1,AAA59476.1,AAC14352.1,AAH25843.1,AAI26230.1,AAI36448.1,ABP88252.1,B2RMU7,BC025843,BC126229,BC136447,CAA41576.1,CAA42508.1,CAA82564.1,CAB010896,CAB37831.1,CAML1,CCDS14733,CCDS14733.1,CCDS14734,CCDS14734.1,CCDS48192,CCDS48192.1,CD171,CH471172,E7EMY4,E7EPI4,E7EVM4,E9PHJ4,EAW72787.1,EF506611,ENSG00000198910,ENSP00000354712,ENSP00000355380,ENSP00000359071,ENSP00000359072,ENSP00000359074,ENSP00000359075,ENSP00000359077,ENSP00000384902,ENSP00000392524,ENSP00000396079,ENSP00000397792,ENSP00000402407,ENSP00000438430,ENSP00000439645,ENSP00000439725,ENST00000361699,ENST00000361699.8,ENST00000361981,ENST00000361981.7,ENST00000370054,ENST00000370055,ENST00000370055.5,ENST00000370057,ENST00000370058,ENST00000370058.7,ENST00000370060,ENST00000370060.6,ENST00000407935,ENST00000407935.6,ENST00000420165,ENST00000420165.5,ENST00000439496,ENST00000439496.5,ENST00000455590,ENST00000455590.1,ENST00000458029,ENST00000458029.1,ENST00000460553,ENST00000460553.1,ENST00000464967,ENST00000474853,ENST00000474853.1,ENST00000484652,ENST00000484652.1,ENST00000491983,ENST00000491983.1,ENST00000496122,ENST00000496122.1,ENST00000538883,ENST00000540065,ENST00000543994,ENST00000616195,ENST00000616195.1,FO681481,G3XAF4,H0Y5C3,H3BLW5,HGNC:6470,HSAS,HSAS1,KF459515,L1 cell adhesion molecule,L1CAM,L1CAM-201,L1CAM-202,L1CAM-203,L1CAM-204,L1CAM-205,L1CAM-206,L1CAM-207,L1CAM-208,L1CAM-209,L1CAM-210,L1CAM-211,L1CAM-212,L1CAM-213,L1CAM-214,L1CAM-215,L1CAM-216,L1CAM_HUMAN,M55271,M74387,M77640,MASA,MIC5,N-CAM-L1,N-CAML1,NCAM-L1,NM_000425,NM_000425.4,NM_000425.5,NM_001143963,NM_001143963.2,NM_001278116,NM_001278116.1,NM_001278116.2,NM_024003,NM_024003.3,NP_000416,NP_000416.1,NP_001137435,NP_001137435.1,NP_001265045,NP_001265045.1,NP_076493,NP_076493.1,NX_P32004,Neural cell adhesion molecule L1,OMIM:308840,OTTHUMG00000024221,P32004,Q8TA87,R-HSA-109582,R-HSA-1266738,R-HSA-202733,R-HSA-210991,R-HSA-373760,R-HSA-422475,R-HSA-437239,R-HSA-445095,R-HSA-445144,S10,SPG1,U52111,U52112,UPI000002A55F,UPI0000126E89,UPI00001AEDC0,UPI000059DBE2,UPI000155D6C5,UPI000155D6C6,UPI000198C507,UPI0003F4803F,UPI0003F48140,URS00008C05E1,URS0000D57078,URS0000D6DA6D,X58775,X58776,X59847,Z29373,antigen identified by monoclonal antibody R1,hsa:3897,neural cell adhesion molecule L1,uc004fjc.5,uc031tks.2	model2	MetScore2_oof_z	37698	-0.0522228	0.00466682	-11.1902	5.05935e-29	5.059e-29	28.2959	1.42218e-28	1.422e-28	-0.0613699	-0.0430757	1.71527e-05	TRUE	TRUE	2915	-0.00598598	0.324301	0	12	TRUE	344	10.986	0.00473064	9	1	1.65321	45	483	329	148	294	827	2.11259	3.28853	-5.46209	1.70068	1.8805
Figure 3	d-e	F3_network_nodes	Network node values.	figure_source	figure8_top_mcc_modules_nodes.tsv																																												M6					C6	C6 MMP9 module	MMP8	13	13	9606.ENSP00000236826	Neutrophil collagenase; Can degrade fibrillar type I, II, and III collagens; Belongs to the peptidase M10A family.	https://smart.embl.de/smart/DDvec.cgi?smart=467:SIGNAL(1|20)+Pfam_PG_binding_1(26|86)+ZnMc(104|263)+HX(285|327)+HX(329|372)+HX(377|422)+HX(424|464)+	1A85,1A86,1BZS,1I73,1I76,1JAN,1JAO,1JAP,1JAQ,1JH1,1JJ9,1KBC,1MMB,1MNC,1ZP5,1ZS0,1ZVX,2OY2,2OY4,3.4.24.34,3DNG,3DPE,3DPF,3TT4,4317,4QKZ,5H8X,AAA88021.1,AAH74988.1,AAH74989.1,AAZ38714.1,AP000647,BC074988,BC074989,CCDS8320,CCDS8320.1,CHEMBL4588,CLG1,DQ141306,E9PIY7,E9PJB3,E9PL87,EC 3.4.24.34,ENSG00000118113,ENSP00000236826,ENSP00000401004,ENSP00000431431,ENSP00000431938,ENSP00000433812,ENSP00000437173,ENSP00000440388,ENSP00000446018,ENST00000236826,ENST00000236826.7,ENST00000438475,ENST00000438475.2,ENST00000528662,ENST00000528662.6,ENST00000531168,ENST00000531168.1,ENST00000532799,ENST00000532799.1,ENST00000533258,ENST00000533258.5,ENST00000534942,ENST00000544383,H7C1M3,HGNC:7175,HNC,HPA021221,HPA022935,J05556,M10.002,MMP-8,MMP8,MMP8-201,MMP8-202,MMP8-203,MMP8-204,MMP8-205,MMP8-206,MMP8_HUMAN,Matrix metallopeptidase 8,Matrix metalloproteinase-8,NM_001304441,NM_001304441.1,NM_001304441.2,NM_001304442,NM_001304442.1,NM_001304442.2,NM_002424,NM_002424.2,NM_002424.3,NP_001291370,NP_001291370.1,NP_001291371,NP_001291371.1,NP_002415,NP_002415.1,NX_P22894,Neutrophil collagenase,OMIM:120355,OTTHUMG00000167587,P22894,PMNL collagenase,PMNL-CL,Q45F99,R-HSA-1442490,R-HSA-1474228,R-HSA-1474244,R-HSA-1592389,R-HSA-168249,R-HSA-168256,R-HSA-6798695,UPI00000422BB,UPI0001F78685,UPI0001F78686,UPI0001F78687,UPI0002B832F4,URS0000EB9E16,XM_011542834,XM_011542834.2,XM_011542835,XM_011542835.2,XM_011542836,XM_011542836.2,XM_017017771,XM_017017771.1,XP_011541136,XP_011541136.1,XP_011541137,XP_011541137.1,XP_011541138,XP_011541138.1,XP_016873260,XP_016873260.1,hsa:4317,matrix metallopeptidase 8,uc001phe.2	model2	MetScore2_oof_z	37698	0.117494	0.00462891	25.3826	6.03776e-141	6.038e-141	140.219	4.18054e-140	4.181e-140	0.108421	0.126567	1.71527e-05	TRUE	TRUE	2915	0.0274627	0.839923	0	13	TRUE	317	10.56	0.00206213	8	1	1.50515	32	513	346	314	348	830	1.74646	1.83444	-4.54288	1.85809	1.91509
Figure 3	d-e	F3_network_nodes	Network node values.	figure_source	figure8_top_mcc_modules_nodes.tsv																																												M6					C6	C6 MMP9 module	TNC	7	7	9606.ENSP00000265131	Tenascin; Extracellular matrix protein implicated in guidance of migrating neurons as well as axons during development, synaptic plasticity as well as neuronal regeneration. Promotes neurite outgrowth from cortical neurons grown on a monolayer of astrocytes. Ligand for integrins alpha-8/beta-1, alpha-9/beta-1, alpha-V/beta-3 and alpha- V/beta-6. In tumors, stimulates angiogenesis by elongation, migration and sprouting of endothelial cells.	https://smart.embl.de/smart/DDvec.cgi?smart=2201:SIGNAL(1|19)+EGF(189|217)+EGF(220|248)+EGF(251|280)+EGF(283|311)+EGF_like(314|342)+EGF_like(345|373)+EGF(376|404)+EGF(407|435)+EGF(438|466)+EGF(469|497)+EGF(500|528)+EGF(531|559)+EGF(562|590)+EGF(593|621)+FN3(623|703)+FN3(712|794)+FN3(803|882)+FN3(893|974)+FN3(985|1062)+FN3(1074|1152)+FN3(1165|1245)+FN3(1256|1334)+FN3(1347|1425)+FN3(1438|1518)+FN3(1529|1608)+FN3(1620|1699)+FN3(1710|1788)+FN3(1799|1876)+FN3(1887|1964)+FBG(1979|2189)+	150-225,1TEN,2RB8,2RBL,3371,6BRB,6QNV,A0A0U1RR80,AAA52703.1,AAA88083.1,AL162425,C9IYT7,C9J575,C9J6D9,C9J848,CAA39628.1,CAA55309.1,CAB004592,CCDS6811,CCDS6811.1,CHEMBL3712856,Cytotactin,DFNA56,E9PC84,ENSG00000041982,ENSP00000265131,ENSP00000339553,ENSP00000344400,ENSP00000344555,ENSP00000345861,ENSP00000363132,ENSP00000407440,ENSP00000411406,ENSP00000438152,ENSP00000442242,ENSP00000443469,ENSP00000443478,ENSP00000445380,ENSP00000489385,ENST00000265131,ENST00000340094,ENST00000341037,ENST00000341037.8,ENST00000345230,ENST00000346706,ENST00000350763,ENST00000350763.8,ENST00000374020,ENST00000423613,ENST00000423613.6,ENST00000442945,ENST00000460345,ENST00000460345.1,ENST00000473855,ENST00000473855.1,ENST00000476680,ENST00000476680.1,ENST00000481475,ENST00000481475.1,ENST00000498724,ENST00000498724.5,ENST00000534839,ENST00000534839.1,ENST00000535648,ENST00000535648.5,ENST00000537320,ENST00000537320.5,ENST00000542877,ENST00000542877.5,ENST00000544972,ENST00000544972.1,ENST00000635336,ENST00000635336.1,F5H5D6,F5H7V9,GMEM,GP,GP 150-225,Glioma-associated-extracellular matrix antigen,H0YGZ3,HGNC:5318,HPA004823,HXB,Hexabrachion,J3QSU6,JI,M24630,M55618,MGC167029,Myotendinous antigen,NM_002160,NM_002160.3,NM_002160.4,NP_002151,NP_002151.2,NX_P24821,Neuronectin,OMIM:187380,OTTHUMG00000021010,P24821,Q14583,Q15567,Q5T7S3,R-HSA-1474244,R-HSA-216083,R-HSA-3000170,R-HSA-3000171,R-HSA-3000178,R-HSA-381426,R-HSA-392499,R-HSA-597592,R-HSA-8957275,TENA_HUMAN,TN,TN-C,TNC,TNC-201,TNC-202,TNC-203,TNC-204,TNC-205,TNC-206,TNC-207,TNC-208,TNC-209,TNC-210,TNC-211,TNC-212,TNC-213,TNC-214,Tenascin,Tenascin C,Tenascin-C,UPI000013D5BD,UPI00002116BB,UPI0001AE6E72,UPI000204A757,UPI000204A758,UPI000204A759,UPI000204A75A,UPI000719A13C,URS0000CED20B,X56160,X78565,X80280,XM_005251972,XM_005251972.3,XM_005251972.4,XM_005251973,XM_005251973.4,XM_005251974,XM_005251974.3,XM_005251974.4,XM_005251975,XM_005251975.3,XM_005251975.4,XM_006717096,XM_006717096.4,XM_006717097,XM_006717097.4,XM_006717098,XM_006717098.4,XM_006717101,XM_006717101.4,XM_011518625,XM_011518625.3,XM_011518626,XM_011518626.3,XM_011518628,XM_011518628.3,XM_011518629,XM_011518629.2,XM_011518629.3,XM_017014678,XM_017014678.2,XM_017014679,XM_017014679.2,XM_017014680,XM_017014680.2,XM_017014681,XM_017014681.2,XM_024447530,XM_024447530.1,XP_005252029,XP_005252029.1,XP_005252030,XP_005252030.1,XP_005252031,XP_005252031.1,XP_005252032,XP_005252032.1,XP_006717159,XP_006717159.1,XP_006717160,XP_006717160.1,XP_006717161,XP_006717161.1,XP_006717164,XP_006717164.1,XP_011516927,XP_011516927.1,XP_011516928,XP_011516928.1,XP_011516930,XP_011516930.1,XP_011516931,XP_011516931.1,XP_016870167,XP_016870167.1,XP_016870168,XP_016870168.1,XP_016870169,XP_016870169.1,XP_016870170,XP_016870170.1,XP_024303298,XP_024303298.1,deafness, autosomal dominant 56,hexabrachion (tenascin C, cytotactin),hexabrachion (tenascin),hsa:3371,tenascin C,uc004bjj.6	model2	MetScore2_oof_z	37698	0.0809286	0.00458642	17.6453	2.10741e-69	2.107e-69	68.6763	9.06063e-69	9.061e-69	0.0719391	0.0899181	1.71527e-05	TRUE	TRUE	2915	0.025118	0.525001	0	7	TRUE	522	6.069	8.91733e-06	7	1	1.47712	30	518	548	873	384	1040	0.817608	2.18857	-5.26248	1.83149	1.70755
Figure 3	d-e	F3_network_nodes	Network node values.	figure_source	figure8_top_mcc_modules_nodes.tsv																																												M6					C6	C6 MMP9 module	DMD	11	11	9606.ENSP00000354923	Dystrophin; Anchors the extracellular matrix to the cytoskeleton via F- actin. Ligand for dystroglycan. Component of the dystrophin-associated glycoprotein complex which accumulates at the neuromuscular junction (NMJ) and at a variety of synapses in the peripheral and central nervous systems and has a structural function in stabilizing the sarcolemma. Also implicated in signaling events and synaptic transmission.	https://smart.embl.de/smart/DDvec.cgi?smart=3685:CH(17|117)+CH(136|235)+SPEC(342|446)+SPEC(451|555)+SPEC(562|666)+SPEC(722|827)+SPEC(833|933)+SPEC(942|1044)+SPEC(1051|1153)+SPEC(1160|1262)+SPEC(1269|1366)+SPEC(1468|1567)+SPEC(1574|1675)+SPEC(1682|1779)+SPEC(1784|1873)+SPEC(1880|1970)+SPEC(1998|2100)+SPEC(2107|2207)+SPEC(2214|2317)+SPEC(2473|2576)+SPEC(2583|2685)+SPEC(2692|2801)+SPEC(2808|2930)+SPEC(2937|3039)+WW(3056|3088)+Pfam_EF-hand_2(3089|3207)+Pfam_EF-hand_3(3211|3302)+ZnF_ZZ(3307|3352)+	1756,1DXX,1EG3,1EG4,3UUN,A0A075B6G3,A0A087WTU7,A0A087WV90,A0A0B4J1W6,A0A0C4DH61,A0A0S2Z3B5,A0A0S2Z3J7,A1L0U9,AAA52313.1,AAA52315.1,AAH36103.1,AC006061,AC078957,AC078958,AC079143,AC079175,AC079177,AC079864,AC090632,AC093167,AC093193,AF047505,AK299936,ALQ33488.1,ALQ33489.1,ALQ33490.1,B4DSV7,BAG61769.1,BC036103,BMD,CAB000119,CCDS14231,CCDS14231.1,CCDS14232,CCDS14232.1,CCDS14233,CCDS14233.1,CCDS14234,CCDS14234.1,CCDS48091,CCDS48091.1,CCDS55394,CCDS55394.1,CCDS55395,CCDS55395.1,CCDS75965,CCDS75965.1,CMD3B,DMD,DMD-201,DMD-202,DMD-203,DMD-204,DMD-205,DMD-206,DMD-207,DMD-208,DMD-209,DMD-210,DMD-211,DMD-212,DMD-213,DMD-214,DMD-215,DMD-216,DMD-217,DMD-218,DMD-219,DMD-220,DMD-221,DMD-222,DMD-223,DMD-224,DMD-225,DMD-226,DMD-227,DMD-228,DMD-229,DMD-230,DMD-231,DMD-232,DMD_HUMAN,DXS142,DXS164,DXS206,DXS230,DXS239,DXS268,DXS269,DXS270,DXS272,Dystrophin,E7EQR9,E7EQS5,E7ESB2,E9PDN1,E9PDN5,ENSG00000198947,ENSP00000288447,ENSP00000340057,ENSP00000350765,ENSP00000352894,ENSP00000354464,ENSP00000354515,ENSP00000354923,ENSP00000355035,ENSP00000367948,ENSP00000367951,ENSP00000367953,ENSP00000367955,ENSP00000367958,ENSP00000367961,ENSP00000367968,ENSP00000367974,ENSP00000367977,ENSP00000367979,ENSP00000367997,ENSP00000388559,ENSP00000395904,ENSP00000399897,ENSP00000411636,ENSP00000417075,ENSP00000417123,ENSP00000417725,ENSP00000420046,ENSP00000437566,ENSP00000439741,ENSP00000444119,ENSP00000444221,ENSP00000478150,ENSP00000479270,ENST00000288447,ENST00000288447.8,ENST00000343523,ENST00000343523.6,ENST00000357033,ENST00000357033.8,ENST00000358062,ENST00000358062.6,ENST00000359836,ENST00000359836.5,ENST00000361448,ENST00000361471,ENST00000361471.8,ENST00000361593,ENST00000378677,ENST00000378677.6,ENST00000378680,ENST00000378680.6,ENST00000378682,ENST00000378684,ENST00000378687,ENST00000378690,ENST00000378696,ENST00000378702,ENST00000378702.8,ENST00000378705,ENST00000378705.3,ENST00000378707,ENST00000378707.7,ENST00000378723,ENST00000378723.7,ENST00000420596,ENST00000420596.5,ENST00000445312,ENST00000445312.1,ENST00000447523,ENST00000447523.1,ENST00000448370,ENST00000448370.5,ENST00000463609,ENST00000463609.1,ENST00000465285,ENST00000469142,ENST00000469142.1,ENST00000471779,ENST00000471779.1,ENST00000472266,ENST00000472266.1,ENST00000472681,ENST00000472681.1,ENST00000474231,ENST00000474231.5,ENST00000475732,ENST00000475732.1,ENST00000480751,ENST00000480751.1,ENST00000481143,ENST00000481143.2,ENST00000488902,ENST00000488902.5,ENST00000493412,ENST00000493412.1,ENST00000534884,ENST00000535280,ENST00000541735,ENST00000541735.5,ENST00000542849,ENST00000619831,ENST00000619831.4,ENST00000620040,ENST00000620040.4,ENST00000634285,ENST00000634285.1,ENST00000634315,ENST00000634315.1,F5GZY3,F8VX32,H0Y304,H0Y3E8,H0Y864,HGNC:2928,HPA002725,HPA023885,KU178030,KU178031,KU178032,LRG_199,LRG_199t1,M63073,M63075,MRX85,NM_000109,NM_000109.3,NM_000109.4,NM_004006,NM_004006.2,NM_004009,NM_004009.3,NM_004010,NM_004010.3,NM_004011,NM_004011.3,NM_004011.4,NM_004012,NM_004012.3,NM_004012.4,NM_004013,NM_004013.2,NM_004014,NM_004014.2,NM_004015,NM_004015.2,NM_004015.3,NM_004016,NM_004016.2,NM_004016.3,NM_004017,NM_004017.2,NM_004017.3,NM_004018,NM_004018.2,NM_004018.3,NM_004019,NM_004019.2,NM_004019.3,NM_004020,NM_004020.3,NM_004021,NM_004021.2,NM_004021.3,NM_004022,NM_004022.2,NM_004023,NM_004023.2,NM_004023.3,NP_000100,NP_000100.2,NP_000100.3,NP_003997,NP_003997.1,NP_004000,NP_004000.1,NP_004001,NP_004001.1,NP_004002,NP_004002.2,NP_004002.3,NP_004003,NP_004003.1,NP_004003.2,NP_004004,NP_004004.1,NP_004005,NP_004005.1,NP_004006,NP_004006.1,NP_004007,NP_004007.1,NP_004008,NP_004008.1,NP_004009,NP_004009.1,NP_004010,NP_004010.1,NP_004011,NP_004011.2,NP_004012,NP_004012.1,NP_004012.2,NP_004013,NP_004013.1,NP_004014,NP_004014.1,NP_004014.2,NX_P11532,OMIM:300377,OTTHUMG00000021336,P11532,Q02295,Q14169,Q14170,Q14172,Q14174,Q4G0X0,Q5JYU0,Q6NSJ9,Q7KZ48,Q8N754,Q9UCW3,Q9UCW4,R-HSA-1474244,R-HSA-3000171,R-HSA-390522,R-HSA-397014,UPI000006E050,UPI000006E255,UPI000007156E,UPI0000071CB8,UPI000011F7F3,UPI000011F81C,UPI0000167C54,UPI00001AEB18,UPI00001AEB1A,UPI000049E111,UPI00004A0D95,UPI000059DAEB,UPI00017A7A12,UPI0001AE6F5C,UPI0001B79181,UPI0001B79186,UPI0001B79188,UPI000206590F,UPI0004E4C889,UPI0004E4C8BE,UPI0004E4C930,URS00008B41B1,URS00008BC4AE,URS00008C1EFE,URS0000D6E7AB,XM_006724468,XM_006724468.2,XM_006724469,XM_006724469.3,XM_006724470,XM_006724470.3,XM_006724473,XM_006724473.2,XM_006724474,XM_006724474.3,XM_006724475,XM_006724475.2,XM_011545467,XM_011545467.1,XM_011545468,XM_011545468.2,XM_017029328,XM_017029328.1,XM_017029331,XM_017029331.1,XP_006724531,XP_006724531.1,XP_006724532,XP_006724532.1,XP_006724533,XP_006724533.1,XP_006724536,XP_006724536.1,XP_006724537,XP_006724537.1,XP_006724538,XP_006724538.1,XP_011543769,XP_011543769.1,XP_011543770,XP_011543770.1,XP_016884817,XP_016884817.1,XP_016884820,XP_016884820.1,dystrophin,hsa:1756,mental retardation, X-linked 85,muscular dystrophy, Duchenne and Becker types,uc004dcm.2,uc004dcq.1,uc004dcr.1,uc004dct.1,uc004dcu.2,uc004dcv.1,uc004dcy.2,uc004dda.2	model2	MetScore2_oof_z	37698	0.0642904	0.0046007	13.974	2.89705e-44	2.897e-44	43.538	9.86553e-44	9.866e-44	0.0552729	0.0733079	1.71527e-05	TRUE	TRUE	2915	0.075212	0.506964	0	11	TRUE	372	9.332	0.00248125	6	1	1.44716	28	532	390	280	436	904	0.45689	1.86872	-4.84844	2.12847	1.84591
Figure 3	d-e	F3_network_nodes	Network node values.	figure_source	figure8_top_mcc_modules_nodes.tsv																																												M6					C6	C6 MMP9 module	COL15A1	6	6	9606.ENSP00000364140	Collagen alpha-1(XV) chain; Structural protein that stabilizes microvessels and muscle cells, both in heart and in skeletal muscle.	https://smart.embl.de/smart/DDvec.cgi?smart=1388:SIGNAL(1|27)+LamG(89|227)+Pfam_Collagen(617|681)+Pfam_Collagen(673|735)+Pfam_Collagen(820|868)+Pfam_Collagen(877|929)+Pfam_Endostatin(1133|1383)+	1306,3N3F,A0A087X0K0,AAA58429.1,AAC78500.1,AF052956,AF052957,AF052958,AF052959,AF052960,AF052961,AF052962,AF052963,AF052964,AF052965,AF052966,AF052967,AF052968,AF052969,AF052970,AF052971,AF052972,AF052973,AF052974,AF052975,AL136084,AL354923,BAA04762.1,CCDS35081,CCDS35081.1,CHEMBL2364188,COFA1_HUMAN,COL15A1,COL15A1-201,COL15A1-202,COL15A1-203,COL15A1-204,COL15A1-205,Collagen alpha-1(XV) chain,Collagen type XV alpha,Collagen type XV alpha 1 chain,D21230,ENSG00000204291,ENSP00000364140,ENSP00000373437,ENSP00000373438,ENSP00000445833,ENSP00000483455,ENST00000375001,ENST00000375001.7,ENST00000388785,ENST00000388786,ENST00000467052,ENST00000467052.1,ENST00000471477,ENST00000471477.1,ENST00000496686,ENST00000496686.1,ENST00000536083,ENST00000610452,ENST00000610452.1,Endostatin-XV,HGNC:2192,HPA017913,HPA017915,L01697,L25280,L25281,L25282,L25283,L25284,L25285,L25286,NM_001855,NM_001855.4,NM_001855.5,NP_001846,NP_001846.3,NX_P39059,OMIM:120325,OTTHUMG00000020351,P39059,Q5T6J4,Q9UDC5,Q9Y4W4,R-HSA-1442490,R-HSA-1474228,R-HSA-1474244,R-HSA-1474290,R-HSA-1650814,R-HSA-2022090,R-HSA-8948216,Related to endostatin,Restin,Restin-2,Restin-3,Restin-4,Restin-I,Restin-II,Restin-III,Restin-IV,UPI0000211506,UPI0004E4C9A0,URS00008BDDEB,URS00008C1C05,XM_011518214,XM_011518214.2,XP_011516516,XP_011516516.1,collagen type XV alpha 1 chain,collagen type XV proteoglycan,collagen, type XV, alpha 1,hsa:1306,uc004azb.3	model2	MetScore2_oof_z	37698	0.134675	0.00493048	27.3147	1.09873e-162	1.099e-162	161.959	8.77479e-162	8.775e-162	0.125011	0.144339	1.71527e-05	TRUE	TRUE	2915	0.00296246	0.276837	0	6	TRUE	588	4.754	1.89493e-05	6	1	1.44716	28	533	658	852	436	1121	0.914408	1.49115	-5.27151	1.96405	1.67296
Figure 3	d-e	F3_network_nodes	Network node values.	figure_source	figure8_top_mcc_modules_nodes.tsv																																												M6					C6	C6 MMP9 module	ACP5	9	9	9606.ENSP00000218758	Tartrate-resistant acid phosphatase type 5; Involved in osteopontin/bone sialoprotein dephosphorylation. Its expression seems to increase in certain pathological states such as Gaucher and Hodgkin diseases, the hairy cell, the B-cell, and the T- cell leukemias; Belongs to the metallophosphoesterase superfamily. Purple acid phosphatase family.	https://smart.embl.de/smart/DDvec.cgi?smart=325:SIGNAL(1|21)+Pfam_Metallophos(26|244)+	1WAR,2BQ8,3.1.3.2,54,A0A024R7F8,A0A3B3IS75,A8K3V2,AAA76849.1,AAH25414.1,AAI11015.1,AC020947,ACP5,ACP5-201,ACP5-202,ACP5-203,ACP5-204,ACP5-205,ACP5-206,ACP5-207,ACP5-208,ACP5-209,ACP5-210,ACP5-211,ACP5-212,ACP5-213,AK290717,Acid phosphatase 5, tartrate resistant,BAF83406.1,BC025414,BC111014,CAA32771.1,CAB002584,CAG33359.1,CCDS12265,CCDS12265.1,CH471106,CR457078,EAW84232.1,EAW84233.1,EAW84234.1,EC 3.1.3.2,ENSG00000102575,ENSP00000218758,ENSP00000392374,ENSP00000404885,ENSP00000413456,ENSP00000464831,ENSP00000465127,ENSP00000465498,ENSP00000468509,ENSP00000468685,ENSP00000468767,ENSP00000496973,ENSP00000497140,ENST00000218758,ENST00000218758.9,ENST00000412435,ENST00000412435.6,ENST00000433365,ENST00000438664,ENST00000588079,ENST00000588079.1,ENST00000588524,ENST00000588524.5,ENST00000588625,ENST00000588625.1,ENST00000589792,ENST00000589792.5,ENST00000590420,ENST00000590420.1,ENST00000590832,ENST00000590832.1,ENST00000591319,ENST00000591319.1,ENST00000592659,ENST00000592659.1,ENST00000592828,ENST00000648477,ENST00000648477.1,ENST00000649386,ENST00000649386.1,HGNC:124,HPA057655,HPA059463,HPAP,J04430,K7EIP0,K7EJD9,K7ES19,K7ESF2,LRG_1218,LRG_1218t1,NM_001111034,NM_001111034.2,NM_001111034.3,NM_001111035,NM_001111035.2,NM_001111035.3,NM_001111036,NM_001111036.2,NM_001111036.3,NM_001322023,NM_001322023.1,NM_001322023.2,NM_001611,NM_001611.4,NM_001611.5,NP_001104504,NP_001104504.1,NP_001104505,NP_001104505.1,NP_001104506,NP_001104506.1,NP_001308952,NP_001308952.1,NP_001602,NP_001602.1,NX_P13686,OMIM:171640,OTTHUMG00000182036,P13686,PPA5_HUMAN,Q2TAB1,Q6IAS6,Q9UCJ5,Q9UCJ6,Q9UCJ7,R-HSA-1430728,R-HSA-196843,R-HSA-196849,R-HSA-196854,TR-AP,TRACP5a,TRACP5b,TRAP,Tartrate-resistant acid ATPase,Tartrate-resistant acid phosphatase type 5,TrATPase,Type 5 acid phosphatase,UPI0000001288,UPI0002840965,UPI0002840966,UPI0002840967,UPI0002840968,UPI0003F48245,UPI000E6E7F28,URS0000E98628,URS0000EADEB0,URS0000EBE1B0,X14618,X67123,XM_005259938,XM_005259938.1,XM_011528069,XM_011528069.2,XP_005259995,XP_005259995.1,XP_011526371,XP_011526371.1,acid phosphatase 5, tartrate resistant,hsa:54,human purple acid phosphatase,tartrate-resistant acid phosphatase,uc002msg.5,uc002msi.5	model2	MetScore2_oof_z	37698	0.100044	0.00474558	21.0814	4.3523e-98	4.352e-98	97.3613	2.29836e-97	2.298e-97	0.0907421	0.109345	1.71527e-05	TRUE	TRUE	2915	-0.0147049	0.377156	0	9	TRUE	442	7.036	0	6	1	1.41497	26	543	489	916	436	985	1.22725	2.33244	-4.80529	1.47662	1.77673
Figure 3	d-e	F3_network_nodes	Network node values.	figure_source	figure8_top_mcc_modules_nodes.tsv																																												M6					C6	C6 MMP9 module	TGFBR3	5	5	9606.ENSP00000212355	Transforming growth factor beta receptor type 3; Binds to TGF-beta. Could be involved in capturing and retaining TGF-beta for presentation to the signaling receptors.	https://smart.embl.de/smart/DDvec.cgi?smart=851:SIGNAL(1|18)+ZP(455|733)+TRANS(787|809)+	7049,A0A0A8KWK3,A0AUW8,A8K5N0,AAA67061.1,AAI26117.1,AAI36296.1,AAV50003.1,AC099334,AC114486,AJ251961,AK291345,AL162263,AL390780,AL445992,AY796304,B9EG88,BAF84034.1,BC126116,BC136295,BGCAN,Betaglycan,CAB018971,CAB64374.1,CCDS30770,CCDS30770.1,CCDS55614,CCDS55614.1,CDJ98540.1,CH471097,E9PAW7,E9PKY4,E9PMG7,EAW73113.1,ENSG00000069702,ENSP00000212355,ENSP00000359426,ENSP00000395975,ENSP00000432638,ENSP00000433477,ENSP00000434994,ENSP00000436127,ENST00000212355,ENST00000212355.8,ENST00000370399,ENST00000370399.6,ENST00000417833,ENST00000417833.2,ENST00000465892,ENST00000465892.6,ENST00000468996,ENST00000468996.2,ENST00000470600,ENST00000470600.1,ENST00000525962,ENST00000525962.5,ENST00000529608,ENST00000529608.1,ENST00000532540,ENST00000532540.5,ENST00000533089,ENST00000533089.5,ENST00000533370,ENST00000533370.1,HG764816,HGNC:11774,HPA008257,L07594,NM_001195683,NM_001195683.1,NM_001195683.2,NM_001195684,NM_001195684.1,NM_003243,NM_003243.4,NM_003243.5,NP_001182612,NP_001182612.1,NP_001182613,NP_001182613.1,NP_003234,NP_003234.2,NR_036634,NR_036634.2,NX_Q03167,OMIM:600742,OTTHUMG00000010097,Q03167,Q5T2T4,Q5U731,Q9UGI2,TGBR3_HUMAN,TGF-beta receptor type 3,TGF-beta receptor type III,TGFBR3,TGFBR3-201,TGFBR3-202,TGFBR3-203,TGFBR3-204,TGFBR3-205,TGFBR3-206,TGFBR3-207,TGFBR3-208,TGFBR3-209,TGFBR3-210,TGFBR3-211,TGFR-3,Transforming growth factor beta receptor 3,Transforming growth factor beta receptor III,Transforming growth factor beta receptor type 3,Transforming growth factor, beta receptor III,UPI0000205B27,UPI000049D997,UPI0001F7811B,UPI0001F7811C,UPI0001F7811D,URS00008B97D2,URS0000D6DFCE,XM_006710867,XM_006710867.2,XM_006710868.2,XP_006710930,XP_006710930.1,XP_006710931.1,betaglycan,betaglycan proteoglycan,hsa:7049,transforming growth factor beta receptor 3,transforming growth factor beta receptor III,transforming growth factor, beta receptor III,uc001doh.4	model2	MetScore2_oof_z	37698	0.0677542	0.00458795	14.7678	3.2437e-49	3.244e-49	48.489	1.16446e-48	1.164e-48	0.0587617	0.0767467	1.71527e-05	TRUE	TRUE	2915	-0.0085079	0.350274	0	5	TRUE	665	4.737	6.24213e-05	5	1	1.39794	25	553	660	786	524	1218	1.51525	2.03938	-4.96124	2.42792	1.63836
Figure 3	d-e	F3_network_nodes	Network node values.	figure_source	figure8_top_mcc_modules_nodes.tsv																																												M6					C6	C6 MMP9 module	CHAD	4	4	9606.ENSP00000258969	Chondroadherin; Promotes attachment of chondrocytes, fibroblasts, and osteoblasts. This binding is mediated (at least for chondrocytes and fibroblasts) by the integrin alpha(2)beta(1). May play an important role in the regulation of chondrocyte growth and proliferation (By similarity); Belongs to the small leucine-rich proteoglycan (SLRP) family. SLRP class IV subfamily.	https://smart.embl.de/smart/DDvec.cgi?smart=359:SIGNAL(1|21)+LRRNT(22|55)+LRR_TYP(74|97)+LRR_TYP(98|121)+LRR_TYP(122|145)+LRR_TYP(146|169)+LRR(171|193)+LRR(194|217)+LRR_TYP(218|241)+LRR(246|266)+LRR(267|290)+LRRCT(300|347)+	1101,5LFN,5MX1,A8K812,AAC13410.1,AAH36360.1,AAH73974.1,AAK51556.1,AF371328,AK292177,BAF84866.1,BC036360,BC073974,CCDS11568,CCDS11568.1,CH471109,CHAD,CHAD-201,CHAD-202,CHAD-203,CHAD_HUMAN,Cartilage leucine-rich protein,Chondroadherin,EAW94613.1,ENSG00000136457,ENSP00000258969,ENSP00000423082,ENSP00000423812,ENSP00000425672,ENST00000258969,ENST00000258969.4,ENST00000503739,ENST00000506187,ENST00000506187.1,ENST00000508540,ENST00000508540.5,H0YA03,HGNC:1909,HPA018241,NM_001267,NM_001267.2,NM_001267.3,NP_001258,NP_001258.2,NX_O15335,O15335,OMIM:602178,OTTHUMG00000162129,Q6GTU0,Q96RJ5,SLRR4A,U96767,U96768,U96769,UPI0000001C59,UPI0001D3B7AE,URS0000E9B6DE,XM_011524214,XM_011524214.2,XP_011522516,XP_011522516.1,chondroadherin,chondroadherin proteoglycan,hsa:1101,uc010dbr.4	model2	MetScore2_oof_z	37698	-0.0879836	0.00464252	-18.9517	1.00638e-79	1.006e-79	78.9972	4.67134e-79	4.671e-79	-0.0970831	-0.0788841	1.71527e-05	TRUE	TRUE	2915	-0.00877646	0.489239	0	4	TRUE	759	3.309	0	4	1	1.38021	24	562	811	916	602	1321	1.66184	1.49173	-5.14318	1.59618	1.60377
Figure 3	d-e	F3_network_nodes	Network node values.	figure_source	figure8_top_mcc_modules_nodes.tsv																																												M6					C6	C6 MMP9 module	TNXB	8	8	9606.ENSP00000407685	Tenascin-X; Appears to mediate interactions between cells and the extracellular matrix. Substrate-adhesion molecule that appears to inhibit cell migration. Accelerates collagen fibril formation. May play a role in supporting the growth of epithelial tumors.	https://smart.embl.de/smart/DDvec.cgi?smart=673:Pfam_fn3(1|66)+FN3(84|169)+FN3(185|263)+FN3(274|349)+FN3(362|437)+FBG(454|664)+	2CUH,2CUI,2CUM,7148,A0A087WWA5,A0A087X0I0,A0A1B0GX77,A0A3B3ISX9,AAA35884.1,AAB41287.1,AAB47488.1,AAB67981.1,AAC50889.1,AAH33740.1,AAI25115.1,AAI25116.1,AAI30038.1,AB209012,AF019413,AL049547,AL645922,AL662828,AL662849,AL662884,AL772248,BAD92249.1,BC033740,BC125114,BC125115,BC130037,C9J7W4,CAA50739.1,CAA74109.1,CAA74110.1,CAB89296.1,CAB89300.1,CCDS4736,CCDS4736.1,CH471081,EAX03574.1,EDS3,EDSCLL,EDSCLL1,ENSG00000168477,ENSP00000299669,ENSP00000309032,ENSP00000309889,ENSP00000343824,ENSP00000364336,ENSP00000364338,ENSP00000364341,ENSP00000364347,ENSP00000364349,ENSP00000364353,ENSP00000364393,ENSP00000364396,ENSP00000372803,ENSP00000372806,ENSP00000384445,ENSP00000389946,ENSP00000393863,ENSP00000398261,ENSP00000401990,ENSP00000407108,ENSP00000407685,ENSP00000408614,ENSP00000418248,ENSP00000431497,ENSP00000480067,ENSP00000483409,ENSP00000496448,ENSP00000497649,ENST00000299669,ENST00000308994,ENST00000309077,ENST00000342991,ENST00000375190,ENST00000375192,ENST00000375195,ENST00000375201,ENST00000375203,ENST00000375207,ENST00000375244,ENST00000375244.7,ENST00000375247,ENST00000383313,ENST00000383316,ENST00000404514,ENST00000415777,ENST00000419763,ENST00000426562,ENST00000438386,ENST00000442721,ENST00000442721.1,ENST00000446210,ENST00000451343,ENST00000451343.4,ENST00000479795,ENST00000479795.1,ENST00000486148,ENST00000486148.1,ENST00000490077,ENST00000490077.5,ENST00000498094,ENST00000498094.1,ENST00000528007,ENST00000611016,ENST00000611016.2,ENST00000613214,ENST00000613214.4,ENST00000644971,ENST00000644971.2,ENST00000647633,ENST00000647633.1,HGNC:11976,HXBL,Hexabrachion-like protein,M25813,NM_001365276,NM_001365276.2,NM_019105,NM_019105.6,NM_019105.8,NM_032470,NM_032470.3,NP_001352205,NP_001352205.1,NP_061978,NP_061978.6,NP_115859,NP_115859.2,NX_P22105,OMIM:600985,OTTHUMG00000031088,P22105,P78530,P78531,Q08424,Q08AM0,Q08AM1,Q59GU7,Q5SQD3,Q5ST74,Q7L8Q4,Q8N4R1,Q9NPK9,Q9UC10,Q9UC11,Q9UC12,Q9UC13,Q9UMG7,R-HSA-1474244,R-HSA-3000178,TENX,TENX_HUMAN,TN-X,TNX,TNXB,TNXB-201,TNXB-202,TNXB-203,TNXB-204,TNXB-205,TNXB-206,TNXB-207,TNXB-208,TNXB-209,TNXB-210,TNXB-211,TNXB1,TNXB2,TNXBS,Tenascin,Tenascin XB,Tenascin-X,U24488,U52696,U89337,UPI0000000E8E,UPI000011EA9F,UPI0001B793B5,UPI0001B798E9,UPI0004E4CB1F,UPI0004E4CCB8,UPI000E6F2261,URS00008C1179,URS00009C53F3,VUR8,X71923,XB,XBS,Y13782,Y13783,hsa:7148,tenascin XB,uc003nzg.1,uc063nnw.1	model2	MetScore2_oof_z	37698	-0.0578132	0.00460896	-12.5437	5.08424e-36	5.084e-36	35.2938	1.56998e-35	1.57e-35	-0.0668469	-0.0487796	1.71527e-05	TRUE	TRUE	2915	-0.00771844	0.281738	0	8	TRUE	479	6.626	4.45866e-06	7	1	1.38021	24	562	511	894	384	1041	1.60101	1.80426	-5.27963	1.90656	1.74214
Figure 3	d-e	F3_network_nodes	Network node values.	figure_source	figure8_top_mcc_modules_nodes.tsv																																												M6					C6	C6 MMP9 module	SOST	9	9	9606.ENSP00000301691	Sclerostin; Negative regulator of bone growth that acts through inhibition of Wnt signaling and bone formation.	https://smart.embl.de/smart/DDvec.cgi?smart=213:Pfam_DAN(53|170)+	2K8P,3SOV,50964,AAI01087.1,AAI01088.1,AAI01089.1,AAI01090.1,AAK13451.1,AAK13454.1,AAK16158.1,AAQ88570.1,AAQ88990.1,AC055813,AF326736,AF326739,AF331844,AY358203,AY358627,BC101086,BC101087,BC101088,BC101089,CAB025660,CCDS11468,CCDS11468.1,CDD,CHEMBL3580487,DAND6,ENSG00000167941,ENSP00000301691,ENST00000301691,ENST00000301691.2,HGNC:13771,NM_025237,NM_025237.2,NM_025237.3,NP_079513,NP_079513.1,NX_Q9BQB4,OMIM:605740,OTTHUMG00000180888,Q495N9,Q9BQB4,R-HSA-162582,R-HSA-195721,R-HSA-201681,R-HSA-3772470,SOST,SOST-201,SOST1,SOST_HUMAN,Sclerostin,UNQ2976/PRO7455/PRO7476,UPI0000035BBE,VBCH,hsa:50964,sclerosteosis,sclerostin,uc002iec.1	model2	MetScore2_oof_z	37698	0.0328527	0.00494816	6.63937	3.193e-11	3.193e-11	10.4958	6.68649e-11	6.686e-11	0.0231541	0.0425512	1.71527e-05	TRUE	TRUE	2915	0.00162292	0.46279	0	9	TRUE	442	7.538	0.000731221	5	1	1.32222	21	584	463	523	524	1026	2.02357	1.51411	-4.79415	1.23409	1.77673
Figure 3	d-e	F3_network_nodes	Network node values.	figure_source	figure8_top_mcc_modules_nodes.tsv																																												M6					C6	C6 MMP9 module	HAVCR1	8	8	9606.ENSP00000487363	Hepatitis A virus cellular receptor 1; May play a role in T-helper cell development and the regulation of asthma and allergic diseases. Receptor for TIMD4 (By similarity). May play a role in kidney injury and repair. (Microbial infection) Acts as a receptor for Ebolavirus and Marburg virus by binding exposed phosphatidyl-serine at the surface of virion membrane; Belongs to the immunoglobulin superfamily. TIM family.	https://smart.embl.de/smart/DDvec.cgi?smart=401:IG(21|121)+TRANS(302|324)+	26762,5DZO,5F70,AAC39862.1,AAH13325.1,AC026777,AF043724,BC013325,CAB075697,CAG33395.1,CCDS43392,CCDS43392.1,CCDS78076,CCDS78076.1,CD365,CR457114,E5RIF6,E9PFX0,ENSG00000113249,ENSP00000265231,ENSP00000314322,ENSP00000344844,ENSP00000403333,ENSP00000427898,ENSP00000428422,ENSP00000428524,ENSP00000440258,ENSP00000487363,ENST00000265231,ENST00000322460,ENST00000339252,ENST00000339252.7,ENST00000425854,ENST00000517644,ENST00000517644.1,ENST00000518745,ENST00000518745.1,ENST00000522693,ENST00000522693.5,ENST00000523175,ENST00000523175.5,ENST00000544197,ENST00000625904,ENST00000625904.2,HAVCR,HAVCR-1,HAVCR1,HAVCR1-201,HAVCR1-202,HAVCR1-203,HAVCR1-204,HAVCR1-205,HAVCR1-206,HAVR1_HUMAN,HAVcr-1,HGNC:17866,HPA007173,Hepatitis A virus cellular receptor 1,KIM-1,KIM1,Kidney injury molecule 1,NM_001173393,NM_001173393.2,NM_001173393.3,NM_001308156,NM_001308156.1,NM_001308156.2,NM_012206,NM_012206.3,NP_001166864,NP_001166864.1,NP_001295085,NP_001295085.1,NP_036338,NP_036338.2,NX_Q96D42,O43656,OMIM:606518,OTTHUMG00000163466,Q96D42,T-cell immunoglobulin mucin family member 1,T-cell immunoglobulin mucin receptor 1,T-cell membrane protein 1,TIM,TIM-1,TIM1,TIMD-1,TIMD1,UPI000006EEEC,UPI000020C020,UPI0001E8F53F,URS00008B4FC9,XM_011534515,XM_011534515.2,XM_017009339,XM_017009339.2,XM_024446019,XM_024446019.1,XM_024446020,XM_024446020.1,XM_024446021,XM_024446021.1,XM_024446022,XM_024446022.1,XM_024446023,XM_024446023.1,XM_024446024,XM_024446024.1,XP_011532817,XP_011532817.1,XP_016864828,XP_016864828.1,XP_024301787,XP_024301787.1,XP_024301788,XP_024301788.1,XP_024301789,XP_024301789.1,XP_024301790,XP_024301790.1,XP_024301791,XP_024301791.1,XP_024301792,XP_024301792.1,hepatitis A virus cellular receptor 1,hsa:26762,kidney injury molecule 1,uc003lwi.3,uc021ygj.2	model2	MetScore2_oof_z	37698	0.20788	0.00504874	41.1746	0	0	361.799	0	0	0.197984	0.217776	1.71527e-05	TRUE	TRUE	2915	0.0222518	0.765492	0	8	TRUE	479	6.474	0.00258157	6	1	1.25527	18	596	521	274	436	1075	2.29639	1.79041	-4.39596	1.69727	1.74214
Figure 3	d-e	F3_network_nodes	Network node values.	figure_source	figure8_top_mcc_modules_nodes.tsv																																												M6					C6	C6 MMP9 module	DMP1	7	7	9606.ENSP00000340935	Dentin matrix acidic phosphoprotein 1; May have a dual function during osteoblast differentiation. In the nucleus of undifferentiated osteoblasts, unphosphorylated form acts as a transcriptional component for activation of osteoblast- specific genes like osteocalcin. During the osteoblast to osteocyte transition phase it is phosphorylated and exported into the extracellular matrix, where it regulates nucleation of hydroxyapatite.	https://smart.embl.de/smart/DDvec.cgi?smart=513:Pfam_DMP1(1|513)+	1758,A1L4L3,AAA97602.1,AAB87728.1,AAC51332.1,AAI30582.1,AAI32866.1,ARHP,ARHR,BC130581,BC132865,CCDS3623,CCDS3623.1,CCDS43249,CCDS43249.1,CH471057,DMP-1,DMP1,DMP1-201,DMP1-202,DMP1_HUMAN,Dentin matrix acidic phosphoprotein 1,Dentin matrix protein 1,EAX05996.1,ENSG00000152592,ENSP00000282479,ENSP00000340935,ENST00000282479,ENST00000282479.7,ENST00000339673,ENST00000339673.10,HGNC:2932,HPA037465,NM_001079911,NM_001079911.2,NM_001079911.3,NM_004407,NM_004407.3,NM_004407.4,NP_001073380,NP_001073380.1,NP_004398,NP_004398.1,NX_Q13316,O43265,OMIM:600980,OTTHUMG00000130598,Q13316,R-HSA-1474244,R-HSA-3000178,R-HSA-381426,R-HSA-392499,R-HSA-597592,R-HSA-8957275,U34037,U65378,U89012,UPI000002A820,UPI00001294DE,XM_011531705,XM_011531705.2,XM_011531706,XM_011531706.2,XP_011530007,XP_011530007.1,XP_011530008,XP_011530008.1,dentin matrix acidic phosphoprotein,dentin matrix acidic phosphoprotein 1,hsa:1758,uc003hqv.4	model2	MetScore2_oof_z	37698	-0.0753896	0.00473299	-15.9285	6.16691e-57	6.167e-57	56.2099	2.34987e-56	2.35e-56	-0.0846664	-0.0661128	1.71527e-05	TRUE	TRUE	2915	-0.023473	0.589757	0	7	TRUE	522	6.167	0.000455898	6	1	1.20412	16	602	538	591	436	1124	2.7111	2.07356	-4.88358	1.59232	1.70755
Figure 3	d-e	F3_network_nodes	Network node values.	figure_source	figure8_top_mcc_modules_nodes.tsv																																												M6					C6	C6 MMP9 module	NCAN	7	7	9606.ENSP00000252575	Neurocan core protein; May modulate neuronal adhesion and neurite growth during development by binding to neural cell adhesion molecules (NG-CAM and N- CAM). Chondroitin sulfate proteoglycan; binds to hyaluronic acid; Belongs to the aggrecan/versican proteoglycan family.	https://smart.embl.de/smart/DDvec.cgi?smart=1321:SIGNAL(1|22)+IG(44|158)+LINK(158|255)+LINK(259|357)+EGF(1011|1044)+EGF_CA(1046|1082)+CLECT(1088|1209)+CCP(1215|1271)+	1463,A0A024R7M3,AAB86655.1,AAC25581.1,AAC80576.1,AC003110,AC005254,AF026547,CCDS12397,CCDS12397.1,CH471106,CSPG3,Chondroitin sulfate proteoglycan 3,EAW84801.1,EAW84802.1,ENSG00000130287,ENSP00000252575,ENSP00000438834,ENSP00000442202,ENSP00000465599,ENSP00000468626,ENST00000252575,ENST00000252575.10,ENST00000538881,ENST00000539499,ENST00000585410,ENST00000585410.1,ENST00000588231,ENST00000588231.1,ENST00000590187,ENST00000590187.2,HGNC:2465,HPA036814,K7EKF8,NCAN,NCAN-201,NCAN-202,NCAN-203,NCAN-204,NCAN_HUMAN,NEUR,NM_004386,NM_004386.2,NM_004386.3,NP_004377,NP_004377.2,NX_O14594,Neurocan,Neurocan core protein,O14594,OMIM:600826,OTTHUMG00000182218,Q9UPK6,R-HSA-1266738,R-HSA-1430728,R-HSA-1474244,R-HSA-1630316,R-HSA-1638091,R-HSA-1643685,R-HSA-1793185,R-HSA-1971475,R-HSA-2022870,R-HSA-2022923,R-HSA-2024101,R-HSA-3000178,R-HSA-3560782,R-HSA-3560783,R-HSA-3560801,R-HSA-3595172,R-HSA-3595174,R-HSA-3595177,R-HSA-373760,R-HSA-375165,R-HSA-3781865,R-HSA-419037,R-HSA-422475,R-HSA-4420332,R-HSA-71387,UPI000013CD70,UPI000284093F,URS0000CD1862,chondroitin sulfate proteoglycan 3,hsa:1463,neurocan,neurocan proteoglycan,uc002nlz.4	model2	MetScore2_oof_z	37698	-0.0474904	0.0051557	-9.21125	3.38466e-20	3.385e-20	19.4705	8.32598e-20	8.326e-20	-0.0575957	-0.0373851	1.71527e-05	TRUE	TRUE	2915	-0.0235726	0.465811	0	7	TRUE	522	6.387	0.00117263	6	1	1.20412	16	605	525	464	436	1127	1.32621	2.17111	-5.40099	2.03616	1.70755
Figure 3	d-e	F3_network_nodes	Network node values.	figure_source	figure8_top_mcc_modules_nodes.tsv																																												M6					C6	C6 MMP9 module	ADAMTS4	7	7	9606.ENSP00000356975	A disintegrin and metalloproteinase with thrombospondin motifs 4; Cleaves aggrecan, a cartilage proteoglycan, and may be involved in its turnover. May play an important role in the destruction of aggrecan in arthritic diseases. Could also be a critical factor in the exacerbation of neurodegeneration in Alzheimer disease. Cleaves aggrecan at the '392-Glu-|-Ala-393' site.	https://smart.embl.de/smart/DDvec.cgi?smart=837:TRANS(24|46)+Pfam_Pep_M12B_propep(53|181)+Pfam_Reprolysin(218|428)+TSP1(523|575)+Pfam_ADAM_spacer1(686|803)+	2RJP,3.4.24.82,3B2Z,4WK7,4WKE,4WKI,9507,AAD41494.1,AAH63293.1,AAL02262.1,AAQ89245.1,AB014588,ABC88384.1,ADAM-TS 4,ADAM-TS4,ADAMTS-2,ADAMTS-4,ADAMTS4,ADAMTS4-201,ADAMTS4-202,ADAMTS4-203,ADMP-1,AF148213,AL590714,ATS4_HUMAN,AY044847,AY358886,Aggrecanase-1,BAA31663.2,BC063293,CAB025876,CCDS1223,CCDS1223.1,CHEMBL2318,DQ364570,EC 3.4.24.82,ENSG00000158859,ENSP00000289892,ENSP00000319757,ENSP00000356974,ENSP00000356975,ENST00000289892,ENST00000326497,ENST00000367995,ENST00000367995.3,ENST00000367996,ENST00000367996.5,ENST00000478394,ENST00000478394.1,HGNC:220,HPA051296,HPA068374,KIAA0688,M12.221,NM_001320336,NM_001320336.1,NM_001320336.2,NM_005099,NM_005099.5,NM_005099.6,NP_001307265,NP_001307265.1,NP_005090,NP_005090.3,NX_O75173,O75173,OMIM:603876,OTTHUMG00000034349,Q2HYD0,Q5VTW1,Q5VTW2,Q6P4Q8,Q6UWA8,Q9UN83,R-HSA-1474228,R-HSA-1474244,R-HSA-1643685,R-HSA-3781865,R-HSA-3906995,R-HSA-392499,R-HSA-5083635,R-HSA-5173105,R-HSA-5173214,R-HSA-597592,UNQ769/PRO1563,UPI00000718F8,UPI000014194C,URS0000D24688,XR_001737548,XR_001737548.2,XR_001737549,XR_001737549.2,hsa:9507,uc001fyt.5	model2	MetScore2_oof_z	37698	0.0789151	0.00464278	16.9974	1.49586e-64	1.496e-64	63.8251	6.18501e-64	6.185e-64	0.0698151	0.0880151	1.71527e-05	TRUE	TRUE	2915	0.0098382	0.341872	0	7	TRUE	522	5.777	7.91413e-05	7	1	1.11394	13	627	570	760	384	1149	1.68597	1.91031	-4.9708	2.02851	1.70755
Figure 3	d-e	F3_network_nodes	Network node values.	figure_source	figure8_top_mcc_modules_nodes.tsv																																												M6					C6	C6 MMP9 module	OGN	5	5	9606.ENSP00000364711	Mimecan; Induces bone formation in conjunction with TGF-beta-1 or TGF- beta-2.	https://smart.embl.de/smart/DDvec.cgi?smart=298:SIGNAL(1|19)+LRRNT(93|123)+LRR(142|165)+LRR(166|194)+LRR(212|235)+LRR(236|256)+	4969,A8K0R3,AAD40453.1,AAD43022.1,AAF19364.1,AAF69109.1,AAH37273.1,AAH95443.1,AF100758,AF112465,AF192478,AF192479,AF192480,AF192481,AF192482,AF192483,AF202167,AI424992,AK075521,AK289628,AL110267,AL133114,AL137848,BAF82317.1,BAG52162.1,BC037273,BC095443,CAB53706.1,CAB61417.2,CAG38547.1,CCDS6695,CCDS6695.1,CH471089,CR533516,EAW62818.1,EAW62819.1,EAW62820.1,ENSG00000106809,ENSP00000262551,ENSP00000364703,ENSP00000364704,ENSP00000364707,ENSP00000364711,ENSP00000396709,ENST00000262551,ENST00000262551.8,ENST00000375553,ENST00000375554,ENST00000375557,ENST00000375561,ENST00000375561.9,ENST00000447356,ENST00000447356.1,ENST00000468743,ENST00000468743.1,HGNC:8126,HPA013132,MIME_HUMAN,Mimecan,NM_014057,NM_014057.4,NM_014057.5,NM_024416,NM_024416.4,NM_033014,NM_033014.3,NP_054776,NP_054776.1,NP_077727,NP_077727.3,NP_148935,NP_148935.1,NX_P20774,OG,OGN,OGN-201,OGN-202,OGN-203,OGN-204,OIF,OMIM:602383,OTTHUMG00000020224,Osteoglycin,Osteoglycin (osteoinductive factor, mimecan),Osteoinductive factor,P20774,Q5TBF5,Q6FIB0,Q9UF90,Q9UNK5,R-HSA-1430728,R-HSA-1630316,R-HSA-1638074,R-HSA-1643685,R-HSA-2022854,R-HSA-2022857,R-HSA-3560782,R-HSA-3656225,R-HSA-3656243,R-HSA-3656244,R-HSA-3781865,R-HSA-71387,SLRR3A,UPI00000540ED,UPI000046FD4A,URS00008C0FFE,hsa:4969,mimecan,mimecan proteoglycan,osteoglycin,osteoglycin (osteoinductive factor),uc004asa.4	model2	MetScore2_oof_z	37698	0.208397	0.0049425	42.1643	0	0	378.929	0	0	0.19871	0.218084	1.71527e-05	TRUE	TRUE	2915	-0.00619301	0.484357	0	5	TRUE	665	3.9	0	3	1	1.07918	12	629	749	916	743	1294	1.18966	1.26013	-5.37737	2.17564	1.63836
Figure 3	d-e	F3_network_nodes	Network node values.	figure_source	figure8_top_mcc_modules_nodes.tsv																																												M6					C6	C6 MMP9 module	MSTN	12	12	9606.ENSP00000260950	Growth/differentiation factor 8; Acts specifically as a negative regulator of skeletal muscle growth; Belongs to the TGF-beta family.	https://smart.embl.de/smart/DDvec.cgi?smart=375:SIGNAL(1|18)+Pfam_TGFb_propeptide(37|265)+TGFB(281|375)+	2660,5F3B,5F3H,5NTU,5NXS,A1C2J7,A1C2K0,AAB86694.1,AAC96327.1,AAH74757.2,AAY24188.1,ABI48371.1,ABI48373.1,ABI48376.1,ABI48378.1,ABI48380.1,ABI48381.1,ABI48382.1,ABI48384.1,ABI48387.1,ABI48388.1,ABI48391.1,ABI48392.1,ABI48393.1,ABI48395.1,ABI48403.1,ABI48404.1,ABI48406.1,ABI48410.1,ABI48411.1,ABI48413.1,ABI48414.1,ABI48415.1,ABI48416.1,ABI48417.1,ABI48419.1,ABI48420.1,ABI48421.1,ABI48422.1,ABI48423.1,ABI48424.1,ABI48425.1,ABI48427.1,ABI48428.1,ABI48430.1,ABI48433.1,ABI48434.1,ABI48436.1,ABI48440.1,ABI48443.1,ABI48444.1,ABI48445.1,ABI48446.1,ABI48447.1,ABI48448.1,ABI48449.1,ABI48450.1,ABI48451.1,ABI48453.1,ABI48454.1,ABI48456.1,ABI48457.1,ABI48458.1,ABI48459.1,ABI48460.1,ABI48461.1,ABI48462.1,ABI48463.1,ABI48464.1,ABI48466.1,ABI48467.1,ABI48468.1,ABI48469.1,ABI48470.1,ABI48471.1,ABI48472.1,ABI48473.1,ABI48474.1,ABI48475.1,ABI48476.1,ABI48477.1,ABI48478.1,ABI48479.1,ABI48480.1,ABI48481.1,ABI48482.1,ABI48483.1,ABI48484.1,ABI48485.1,ABI48486.1,ABI48487.1,ABI48488.1,ABI48489.1,ABI48490.1,ABI48491.1,ABI48492.1,ABI48493.1,ABI48494.1,ABI48495.1,ABI48496.1,ABI48497.1,ABI48498.1,ABI48499.1,ABI48500.1,ABI48502.1,ABI48503.1,ABI48504.1,ABI48506.1,ABI48507.1,ABI48509.1,ABI48510.1,ABI48511.1,ABI48512.1,ABI48513.1,ABI48514.1,AC073120,AF019627,AF104922,AK291524,BAF84213.1,BC074757,CAB009963,CCDS2303,CCDS2303.1,CH471058,CHEMBL3407325,DQ927048,DQ927050,DQ927053,DQ927055,DQ927057,DQ927058,DQ927059,DQ927061,DQ927064,DQ927065,DQ927068,DQ927069,DQ927070,DQ927072,DQ927080,DQ927081,DQ927083,DQ927087,DQ927088,DQ927090,DQ927091,DQ927092,DQ927093,DQ927094,DQ927096,DQ927097,DQ927098,DQ927099,DQ927100,DQ927101,DQ927102,DQ927104,DQ927105,DQ927107,DQ927110,DQ927111,DQ927113,DQ927117,DQ927120,DQ927121,DQ927122,DQ927123,DQ927124,DQ927125,DQ927126,DQ927127,DQ927128,DQ927130,DQ927131,DQ927133,DQ927134,DQ927135,DQ927136,DQ927137,DQ927138,DQ927139,DQ927140,DQ927141,DQ927143,DQ927144,DQ927145,DQ927146,DQ927147,DQ927148,DQ927149,DQ927150,DQ927151,DQ927152,DQ927153,DQ927154,DQ927155,DQ927156,DQ927157,DQ927158,DQ927159,DQ927160,DQ927161,DQ927162,DQ927163,DQ927164,DQ927165,DQ927166,DQ927167,DQ927168,DQ927169,DQ927170,DQ927171,DQ927172,DQ927173,DQ927174,DQ927175,DQ927176,DQ927177,DQ927179,DQ927180,DQ927181,DQ927183,DQ927184,DQ927186,DQ927187,DQ927188,DQ927189,DQ927190,DQ927191,EAX10880.1,ENSG00000138379,ENSP00000260950,ENST00000260950,ENST00000260950.4,GDF-8,GDF8,GDF8_HUMAN,Growth differentiation factor 8,Growth/differentiation factor 8,HGNC:4223,LRG_200,LRG_200t1,MSLHP,MSTN,MSTN-201,Myostatin,NM_005259,NM_005259.2,NM_005259.3,NP_005250,NP_005250.1,NX_O14793,O14793,OMIM:601788,OTTHUMG00000132663,Q53S46,Q6B0H2,R-HSA-212436,R-HSA-73857,R-HSA-74160,R-HSA-9614085,R-HSA-9617828,UPI0000037254,growth differentiation factor 8,hsa:2660,myostatin,uc002urp.4	model2	MetScore2_oof_z	37698	-0.0462594	0.0050295	-9.19762	3.84188e-20	3.842e-20	19.4155	9.44273e-20	9.443e-20	-0.0561173	-0.0364014	1.71527e-05	TRUE	TRUE	2915	0.00590732	0.622338	0	12	TRUE	344	10.228	0.00309543	7	1	1.07918	12	639	354	227	384	983	1.54597	1.70605	-4.93324	2.55327	1.8805
Figure 3	d-e	F3_network_nodes	Network node values.	figure_source	figure8_top_mcc_modules_nodes.tsv																																												M6					C6	C6 MMP9 module	FBN2	6	6	9606.ENSP00000424571	Fibrillin-2 C-terminal peptide; [Fibrillin-2]: Fibrillins are structural components of 10-12 nm extracellular calcium-binding microfibrils, which occur either in association with elastin or in elastin-free bundles. Fibrillin-2- containing microfibrils regulate the early process of elastic fiber assembly. Regulates osteoblast maturation by controlling TGF-beta bioavailability and calibrating TGF-beta and BMP levels, respectively. Belongs to the fibrillin family.	https://smart.embl.de/smart/DDvec.cgi?smart=2912:SIGNAL(1|28)+EGF(148|176)+EGF(179|208)+Pfam_TB(224|267)+EGF_CA(276|317)+EGF_CA(318|359)+Pfam_TB(374|420)+EGF(497|534)+EGF_CA(535|574)+EGF_CA(575|616)+EGF_CA(617|657)+EGF_CA(658|698)+Pfam_TB(714|759)+EGF_CA(768|809)+EGF_CA(810|851)+EGF_CA(852|891)+Pfam_TB(906|942)+EGF_CA(955|996)+Pfam_TB(1011|1055)+EGF_CA(1073|1114)+EGF_CA(1115|1157)+EGF_CA(1158|1199)+EGF_CA(1200|1241)+EGF_CA(1242|1282)+EGF_CA(1283|1324)+EGF_CA(1325|1366)+EGF_CA(1367|1407)+EGF_CA(1408|1448)+EGF_CA(1449|1490)+EGF_CA(1491|1531)+EGF_CA(1532|1572)+Pfam_TB(1592|1636)+EGF_CA(1650|1691)+EGF_CA(1692|1733)+Pfam_TB(1748|1794)+EGF_CA(1808|1849)+EGF_CA(1850|1891)+EGF_CA(1892|1933)+EGF_CA(1934|1972)+EGF_CA(1973|2015)+EGF_CA(2016|2055)+EGF_CA(2056|2097)+Pfam_TB(2112|2158)+EGF_CA(2171|2212)+EGF_CA(2213|2252)+EGF_CA(2253|2293)+EGF_CA(2294|2337)+EGF_CA(2338|2379)+Pfam_TB(2396|2440)+EGF_CA(2449|2490)+EGF_CA(2491|2531)+EGF_CA(2532|2570)+EGF_CA(2571|2613)+EGF_CA(2614|2653)+EGF_CA(2654|2694)+EGF_CA(2695|2734)+	2201,AAA18950.1,AB209735,AC025169,AC034235,AC113387,AC114276,AK300440,B4DU01,BAD92972.1,BAG62163.1,CAB026401,CAB56757.1,CCA,CCDS34222,CCDS34222.1,D6REJ2,D6RJI3,DA9,E9PHW4,ENSG00000138829,ENSP00000262464,ENSP00000373501,ENSP00000373502,ENSP00000424571,ENSP00000424753,ENSP00000425596,ENSP00000426839,ENSP00000479157,ENSP00000482132,ENST00000262464,ENST00000262464.8,ENST00000388849,ENST00000388850,ENST00000502468,ENST00000502468.5,ENST00000507835,ENST00000507835.5,ENST00000508053,ENST00000508053.5,ENST00000508989,ENST00000508989.5,ENST00000511489,ENST00000511489.1,ENST00000514742,ENST00000514742.1,ENST00000619499,ENST00000620257,EOMD,FBN2,FBN2-201,FBN2-202,FBN2-203,FBN2-204,FBN2-205,FBN2-206,FBN2-207,FBN2_HUMAN,Fibrillin 2,Fibrillin 2/3,Fibrillin-2,Fibrillin-2 C-terminal peptide,HGNC:3604,HPA012853,KF510259,NM_001999,NM_001999.3,NM_001999.4,NP_001990,NP_001990.2,NX_P35556,OMIM:612570,OTTHUMG00000163082,P35556,Q59ES6,R-HSA-1474228,R-HSA-1474244,R-HSA-1566948,R-HSA-2129379,U03272,UPI0000519468,UPI0000D48A8A,UPI0001D3B68E,UPI0001D3B68F,URS00008C244A,X62009,XM_017009228,XM_017009228.2,XP_016864717,XP_016864717.1,congenital contractural arachnodactyly,fibrillin 2,fibrillin 5,hsa:2201,uc003kuu.3,uc063gqk.1	model2	MetScore2_oof_z	37698	0.0290355	0.00455835	6.36975	1.91523e-10	1.915e-10	9.71778	3.92057e-10	3.921e-10	0.020101	0.03797	1.71527e-05	TRUE	TRUE	2915	-0.0279888	0.552056	0	6	TRUE	588	4.971	0.00148919	4	1	1.04139	11	640	650	388	602	1228	1.20931	1.18411	-5.14852	2.51053	1.67296
Figure 3	d-e	F3_network_nodes	Network node values.	figure_source	figure8_top_mcc_modules_nodes.tsv																																												M6					C6	C6 MMP9 module	FST	10	10	9606.ENSP00000256759	Follistatin; Binds directly to activin and functions as an activin antagonist. Specific inhibitor of the biosynthesis and secretion of pituitary follicle stimulating hormone (FSH).	https://smart.embl.de/smart/DDvec.cgi?smart=344:SIGNAL(1|29)+FOLN(94|117)+KAZAL(117|164)+FOLN(167|190)+KAZAL(191|239)+FOLN(244|268)+KAZAL(266|316)+	10468,2B0U,2P6A,3HH2,5JHW,A0A024QZU6,AAA35851.1,AAH04107.1,AB451330,AB451474,AC008901,Activin-binding protein,B5BU94,BAG70144.1,BAG70288.1,BC004107,CAB026025,CCDS3959,CCDS3959.1,CCDS43315,CCDS43315.1,CH471123,EAW54880.1,EAW54882.1,EAW54883.1,ENSG00000134363,ENSP00000256759,ENSP00000340135,ENSP00000380151,ENSP00000423508,ENSP00000426315,ENSP00000426971,ENST00000256759,ENST00000256759.7,ENST00000341151,ENST00000396947,ENST00000396947.7,ENST00000491717,ENST00000491717.1,ENST00000497789,ENST00000497789.2,ENST00000504226,ENST00000504226.5,ENST00000511025,FS,FST,FST-201,FST-202,FST-203,FST-204,FST-205,FST_HUMAN,Follistatin,H0YA75,H0YAF9,HGNC:3971,I01.966,M19480,M19481,NM_006350,NM_006350.3,NM_006350.4,NM_013409,NM_013409.2,NM_013409.3,NP_006341,NP_006341.1,NP_037541,NP_037541.1,NX_P19883,OMIM:136470,OTTHUMG00000131183,P19883,Q9BTH0,R-HSA-1502540,R-HSA-162582,R-HSA-2473224,R-HSA-9006936,UPI000002A9EE,UPI000012AC56,UPI0000E5AC60,UPI0001D3B2B6,XM_005248400,XM_005248400.4,XM_005248401,XM_005248401.4,XM_005248402,XM_005248402.4,XM_005248403,XM_005248403.4,XM_011543099,XM_011543099.2,XM_017008954,XM_017008954.1,XM_017008955,XM_017008955.1,XM_024454326,XM_024454326.1,XP_005248457,XP_005248457.1,XP_005248458,XP_005248458.1,XP_005248459,XP_005248459.1,XP_005248460,XP_005248460.1,XP_011541401,XP_011541401.1,XP_016864443,XP_016864443.1,XP_016864444,XP_016864444.1,XP_024310094,XP_024310094.1,follistatin,hsa:10468,uc003jpc.4,uc003jpd.4	model2	MetScore2_oof_z	37698	0.0715836	0.00469576	15.2443	2.57507e-52	2.575e-52	51.5892	9.51374e-52	9.514e-52	0.0623798	0.0807874	1.71527e-05	TRUE	TRUE	2915	0.0427598	0.571604	0	10	TRUE	410	8.349	0.00343428	4	1	1.04139	11	640	431	205	602	1050	1.3264	0.872286	-4.794	2.77924	1.81132
Figure 3	d-e	F3_network_nodes	Network node values.	figure_source	figure8_top_mcc_modules_nodes.tsv																																												M6					C6	C6 MMP9 module	MFAP5	5	5	9606.ENSP00000352455	Microfibrillar-associated protein 5; May play a role in hematopoiesis. In the cardiovascular system, could regulate growth factors or participate in cell signaling in maintaining large vessel integrity (By similarity). Component of the elastin-associated microfibrils.	https://smart.embl.de/smart/DDvec.cgi?smart=173:Pfam_MAGP(3|138)+	8076,AAA96752.1,AAC83942.1,AAH05901.1,AAQ18021.1,AAT9,AC092184,AC092490,AF084919,AF084920,AF084921,AF084922,AF084923,AF084924,AF084925,AF084926,AF084927,AK124368,AK299475,AK315807,AY339060,B0AZL6,B3KW70,BAF98698.1,BAG54032.1,BAG61439.1,BC005901,CCDS73437,CCDS73437.1,CCDS76522,CCDS76522.1,CCDS76523,CCDS76523.1,CCDS76524,CCDS76524.1,CCDS8595,CCDS8595.1,CH471116,D3DUV1,EAW88613.1,EAW88614.1,ENSG00000197614,ENSP00000348957,ENSP00000352455,ENSP00000379798,ENSP00000411997,ENSP00000438525,ENSP00000439289,ENSP00000440496,ENSP00000441185,ENSP00000441492,ENSP00000443839,ENSP00000444531,ENSP00000445799,ENST00000356553,ENST00000359478,ENST00000359478.6,ENST00000396549,ENST00000396549.6,ENST00000433590,ENST00000433590.6,ENST00000534833,ENST00000534833.5,ENST00000535336,ENST00000535336.5,ENST00000535411,ENST00000535411.5,ENST00000537009,ENST00000537009.5,ENST00000537128,ENST00000537128.1,ENST00000538107,ENST00000538107.5,ENST00000538694,ENST00000538694.5,ENST00000540087,ENST00000540087.5,ENST00000543369,ENST00000543369.5,ENST00000543467,ENST00000543467.5,ENST00000544211,ENST00000544211.5,ENST00000544889,ENST00000544889.1,F5GYX4,F5H1C0,F5H2W4,F5H413,F5H7Z2,H0YG03,H0YGS3,HGNC:29673,HPA010553,MAGP-2,MAGP2,MFAP-5,MFAP5,MFAP5-201,MFAP5-202,MFAP5-203,MFAP5-204,MFAP5-205,MFAP5-206,MFAP5-207,MFAP5-208,MFAP5-209,MFAP5-210,MFAP5-211,MFAP5-212,MFAP5-213,MFAP5-214,MFAP5-215,MFAP5_HUMAN,MP25,Microfibril associated protein 5,Microfibril-associated glycoprotein 2,Microfibrillar-associated protein 5,NM_001297709,NM_001297709.1,NM_001297709.2,NM_001297710,NM_001297710.2,NM_001297711,NM_001297711.2,NM_001297712,NM_001297712.2,NM_003480,NM_003480.3,NM_003480.4,NP_001284638,NP_001284638.1,NP_001284639,NP_001284639.1,NP_001284640,NP_001284640.1,NP_001284641,NP_001284641.1,NP_003471,NP_003471.1,NR_123733,NR_123733.2,NR_123734,NR_123734.2,NX_Q13361,OMIM:601103,OTTHUMG00000168703,Q13361,Q7Z490,R-HSA-1474244,R-HSA-1566948,R-HSA-2129379,U37283,UPI000012F034,UPI00001B9205,UPI00001FB588,UPI0000406210,UPI0000E00365,UPI0000E59498,UPI000204AA78,UPI000204AA79,UPI000204AA7A,UPI000204AA7B,URS0000D6D6B6,URS0000D6DA20,hsa:8076,microfibril associated protein 5,microfibril-associated glycoprotein-2,microfibrillar associated protein 5,uc001qus.3,uc001qut.2	model2	MetScore2_oof_z	37698	0.115124	0.00497561	23.1377	1.28184e-117	1.282e-117	116.892	7.5486e-117	7.549e-117	0.105372	0.124876	1.71527e-05	TRUE	TRUE	2915	-0.013564	0.483581	0	5	TRUE	665	4.031	3.56693e-05	4	1	0.954243	9	676	736	820	602	1341	1.84868	0.718798	-5.04635	2.52504	1.63836
Figure 3	d-e	F3_network_nodes	Network node values.	figure_source	figure8_top_mcc_modules_nodes.tsv																																												M6					C6	C6 MMP9 module	PRELP	5	5	9606.ENSP00000343924	Prolargin; May anchor basement membranes to the underlying connective tissue.	https://smart.embl.de/smart/DDvec.cgi?smart=382:SIGNAL(1|20)+LRRNT(72|106)+LRR(102|124)+LRR(126|148)+LRR(149|172)+LRR(173|193)+LRR(194|219)+LRR(220|243)+LRR(245|264)+LRR(290|312)+	5549,AAC18782.1,AAC50230.1,AAH32498.1,AL391817,BC032498,CAG47066.1,CCDS1438,CCDS1438.1,CH471067,CR542270,EAW91481.1,ENSG00000188783,ENSP00000343924,ENSP00000356192,ENSP00000411768,ENST00000343110,ENST00000343110.2,ENST00000367223,ENST00000419896,HGNC:9357,MST161,MSTP161,NM_002725,NM_002725.3,NM_002725.4,NM_201348,NM_201348.1,NM_201348.2,NP_002716,NP_002716.1,NP_958505,NP_958505.1,NX_P51888,OMIM:601914,OTTHUMG00000035911,P51888,PRELP,PRELP-201,PRELP_HUMAN,Prolargin,Q6FG38,R-HSA-1430728,R-HSA-1630316,R-HSA-1638074,R-HSA-1643685,R-HSA-2022854,R-HSA-2022857,R-HSA-3560782,R-HSA-3656225,R-HSA-3656243,R-HSA-3656244,R-HSA-3781865,R-HSA-71387,SLRR2A,U29089,U41343,U41344,UPI000013222E,hsa:5549,prolargin,prolargin proteoglycan,uc001gzs.4	model2	MetScore2_oof_z	37698	0.0486839	0.00479436	10.1544	3.40298e-24	3.403e-24	23.4681	8.88066e-24	8.881e-24	0.0392868	0.058081	1.71527e-05	TRUE	TRUE	2915	-0.0149386	0.261826	0	5	TRUE	665	3.999	0.000220704	3	1	0.954243	9	676	741	680	743	1341	0.895838	1.57607	-5.39516	2.24531	1.63836
Figure 3	d-e	F3_network_nodes	Network node values.	figure_source	figure8_top_mcc_modules_nodes.tsv																																												M6					C6	C6 MMP9 module	BAMBI	5	5	9606.ENSP00000364683	BMP and activin membrane-bound inhibitor homolog; Negatively regulates TGF-beta signaling; Belongs to the BAMBI family.	https://smart.embl.de/smart/DDvec.cgi?smart=260:Pfam_BAMBI(4|111)+TRANS(154|176)+	25805,AAC50435.1,AAH19252.1,AAP35466.1,AAR02414.1,AL161936,BAMBI,BAMBI-201,BAMBI-202,BAMBI_HUMAN,BC019252,BMP and activin membrane bound inhibitor,BMP and activin membrane-bound inhibitor,BMP and activin membrane-bound inhibitor homolog,BT006820,CCDS7162,CCDS7162.1,ENSG00000095739,ENSP00000224324,ENSP00000364683,ENSP00000443252,ENSP00000482033,ENST00000224324,ENST00000375533,ENST00000375533.5,ENST00000497699,ENST00000497699.1,ENST00000542444,ENST00000622753,HGNC:30251,HPA010819,HPA010866,NMA,NM_012342,NM_012342.2,NM_012342.3,NP_036474,NP_036474.1,NX_Q13145,Non-metastatic gene A protein,OMIM:604444,OTTHUMG00000017874,Putative transmembrane protein NMA,Q13145,R-HSA-162582,R-HSA-170834,R-HSA-2173788,R-HSA-2173789,R-HSA-9006936,U23070,U29188,U29189,UPI0000130265,hsa:25805,uc001iuj.2	model2	MetScore2_oof_z	37698	0.102686	0.00461796	22.2361	7.72676e-109	7.727e-109	108.112	4.40773e-108	4.408e-108	0.0936343	0.111737	1.71527e-05	TRUE	TRUE	2915	0.0107455	0.314292	0	5	TRUE	665	4.273	0.00194732	4	1	0.90309	8	692	706	332	602	1357	1.28094	1.30829	-5.19409	2.58343	1.63836
Figure 3	d-e	F3_network_nodes	Network node values.	figure_source	figure8_top_mcc_modules_nodes.tsv																																												M6					C6	C6 MMP9 module	MFAP4	4	4	9606.ENSP00000378957	Microfibril-associated glycoprotein 4; Could be involved in calcium-dependent cell adhesion or intercellular interactions. May contribute to the elastic fiber assembly and/or maintenance.	https://smart.embl.de/smart/DDvec.cgi?smart=279:SIGNAL(1|38)+FBG(60|279)+	4239,A0A024QZ34,A8KAJ1,A8MVM2,AAB00968.1,AAH62415.1,AC124066,AK293056,AK304528,B4E317,BAF85745.1,BAG65329.1,BC062415,CCDS11208,CCDS11208.1,CCDS56023,CCDS56023.1,CH471212,EAW50888.1,EAW50889.1,EAW50890.1,ENSG00000166482,ENSP00000299610,ENSP00000378957,ENSP00000468578,ENST00000299610,ENST00000299610.4,ENST00000395592,ENST00000395592.6,ENST00000497081,ENST00000497081.6,ENST00000571210,ENST00000571210.1,ENST00000574313,ENST00000574313.2,HGNC:7035,HPA054097,K7ES70,L38486,MFAP4,MFAP4-201,MFAP4-202,MFAP4-203,MFAP4-204,MFAP4-205,MFAP4_HUMAN,Microfibril associated protein 4,Microfibril-associated glycoprotein 4,NM_001198695,NM_001198695.1,NM_001198695.2,NM_002404,NM_002404.2,NM_002404.3,NP_001185624,NP_001185624.1,NP_002395,NP_002395.1,NX_P55083,OMIM:600596,OTTHUMG00000059585,P55083,Q6P680,R-HSA-1474244,R-HSA-1566948,R-HSA-2129379,UPI000012F031,UPI000014C39C,UPI00004DDAD6,URS00008B8EDE,hsa:4239,microfibril associated protein 4,microfibril-associated glycoprotein 4,microfibrillar associated protein 4,uc002gvs.4,uc002gvt.4	model2	MetScore2_oof_z	37698	0.116402	0.00470698	24.7297	6.02936e-134	6.029e-134	133.22	4.04967e-133	4.05e-133	0.107176	0.125628	1.71527e-05	TRUE	TRUE	2915	0.010866	0.318036	0	4	TRUE	759	3.217	1.0032e-05	4	1	0.90309	8	692	824	870	602	1451	1.52523	0.571992	-4.90674	2.46629	1.60377
Figure 3	d-e	F3_network_nodes	Network node values.	figure_source	figure8_top_mcc_modules_nodes.tsv																																												M6					C6	C6 MMP9 module	GPNMB	5	5	9606.ENSP00000371420	Transmembrane glycoprotein NMB; Could be a melanogenic enzyme; Belongs to the PMEL/NMB family.	https://smart.embl.de/smart/DDvec.cgi?smart=572:SIGNAL(1|22)+PKD(250|386)+TRANS(497|519)+	10457,A0A024RA55,A0A3B3ISS6,A4D155,AAG42839.1,AAH11595.1,AAH32783.1,AAP22336.1,AAP22337.1,AAP35737.1,AAQ89481.1,AC005082,AF322909,AY359124,BC011595,BC032783,BT007074,CAA54044.1,CCDS34610,CCDS34610.1,CCDS5380,CCDS5380.1,CH236948,CH471073,CHEMBL3712919,EAL24259.1,EAW93781.1,EAW93782.1,EAW93784.1,ENSG00000136235,ENSP00000258733,ENSP00000333333,ENSP00000371420,ENSP00000386476,ENSP00000396994,ENSP00000405586,ENSP00000409199,ENSP00000440303,ENSP00000445266,ENSP00000497362,ENST00000258733,ENST00000258733.8,ENST00000333477,ENST00000381990,ENST00000381990.6,ENST00000409458,ENST00000409458.3,ENST00000425903,ENST00000435486,ENST00000453162,ENST00000459927,ENST00000459927.5,ENST00000463011,ENST00000463011.5,ENST00000465673,ENST00000465673.5,ENST00000468723,ENST00000468723.1,ENST00000470994,ENST00000470994.1,ENST00000474157,ENST00000474157.1,ENST00000478451,ENST00000478451.1,ENST00000479625,ENST00000479625.1,ENST00000487890,ENST00000487890.5,ENST00000492512,ENST00000492512.1,ENST00000492858,ENST00000492858.6,ENST00000539136,ENST00000545966,ENST00000647578,ENST00000647578.1,GPNMB,GPNMB-201,GPNMB-202,GPNMB-203,GPNMB-204,GPNMB-205,GPNMB-206,GPNMB-207,GPNMB-208,GPNMB-209,GPNMB-210,GPNMB-211,GPNMB-212,GPNMB-213,GPNMB-214,GPNMB-215,GPNMB_HUMAN,Glycoprotein nmb,HGFIN,HGNC:4462,NMB,NM_001005340,NM_001005340.1,NM_001005340.2,NM_002510,NM_002510.2,NM_002510.3,NP_001005340,NP_001005340.1,NP_002501,NP_002501.1,NX_Q14956,OMIM:604368,OTTHUMG00000022811,PLCA3,Q14956,Q6UVX1,Q8N1A1,Q96F58,R-HSA-162582,R-HSA-8848021,R-HSA-8857538,R-HSA-9006927,Transmembrane glycoprotein NMB,UNQ1725/PRO9925,UPI0000047E2A,UPI000007158E,UPI0000073AC1,UPI000E6F215D,URS00008B9141,URS00008BAC63,URS00008BEF8A,URS00008C22BB,URS00009B1366,URS0000CDEC7E,X76534,XM_005249578,XM_005249578.3,XM_017011676,XM_017011676.2,XM_017011677,XM_017011677.2,XM_017011678,XM_017011678.2,XP_005249635,XP_005249635.1,XP_016867165,XP_016867165.1,XP_016867166,XP_016867166.1,XP_016867167,XP_016867167.1,glycoprotein (transmembrane) nmb,glycoprotein NMB,glycoprotein nmb,glycoprotein nmb-like protein,glycoprotein nonmetastatic melanoma protein B,hsa:10457,osteoactivin,transmembrane glycoprotein,uc003swb.4	model2	MetScore2_oof_z	37698	0.0303759	0.00463202	6.55781	5.53107e-11	5.531e-11	10.2572	1.15165e-10	1.152e-10	0.021297	0.0394548	1.71527e-05	TRUE	TRUE	2915	0.00205066	0.309307	0	5	TRUE	665	4.244	0.00163967	4	1	0.778151	6	744	711	366	602	1409	0.966576	1.88446	-5.54037	2.40979	1.63836
Figure 3	d-e	F3_network_nodes	Network node values.	figure_source	figure8_top_mcc_modules_nodes.tsv																																												M6					C6	C6 MMP9 module	OLFM4	5	5	9606.ENSP00000219022	Olfactomedin-4; May promote proliferation of pancreatic cancer cells by favoring the transition from the S to G2/M phase. In myeloid leukemic cell lines, inhibits cell growth and induces cell differentiation and apoptosis. May play a role in the inhibition of EIF4EBP1 phosphorylation/deactivation. Facilitates cell adhesion, most probably through interaction with cell surface lectins and cadherin.	https://smart.embl.de/smart/DDvec.cgi?smart=510:SIGNAL(1|20)+OLF(249|507)+	10562,A0A024QZ95,AAC72970.1,AAH47740.1,AAI17330.1,AAQ88930.1,AF097021,AL390736,AY358567,Antiapoptotic protein GW112,BC047740,BC117329,CCDS9440,CCDS9440.1,CH471124,EAW52052.1,EAW52053.1,ENSG00000102837,ENSP00000219022,ENSP00000314090,ENSP00000367171,ENST00000219022,ENST00000219022.2,ENST00000320668,ENST00000377937,G-CSF-stimulated clone 1 protein,GC1,GW112,HGNC:17190,HPA077718,NM_006418,NM_006418.4,NM_006418.5,NP_006409,NP_006409.3,NX_Q6UX06,O95362,OLFM4,OLFM4-201,OLFM4_HUMAN,OLM4,OMIM:614061,OTTHUMG00000016981,OlfD,Olfactomedin 4,Olfactomedin-4,Q5VWG0,Q6UX06,Q86T22,R-HSA-168249,R-HSA-168256,R-HSA-6798695,UNQ362,UNQ362/PRO698,UPI00000359F0,bA209J19.1,hGC-1,hOLfD,hsa:10562,olfactomedin 4,uc001vhl.4	model2	MetScore2_oof_z	37698	0.078595	0.00458928	17.1258	1.68836e-65	1.688e-65	64.7725	7.01078e-65	7.011e-65	0.0695999	0.0875901	1.71527e-05	TRUE	TRUE	2915	-0.0561331	1.14792	0	5	TRUE	665	4.005	0.000154939	5	1	0.778151	6	744	739	709	524	1409	3.07628	1.9391	-4.30596	1.77486	1.63836
Figure 3	d-e	F3_network_nodes	Network node values.	figure_source	figure8_top_mcc_modules_nodes.tsv																																												M6					C6	C6 MMP9 module	OMD	3	3	9606.ENSP00000364700	Osteomodulin; May be implicated in biomineralization processes. Has a function in binding of osteoblasts via the alpha(V)beta(3)-integrin (By similarity).	https://smart.embl.de/smart/DDvec.cgi?smart=421:SIGNAL(1|20)+LRRNT(61|95)+LRR(115|139)+LRR(140|160)+LRR(162|184)+LRR(185|210)+LRR(211|234)+LRR(235|255)+LRR_TYP(256|279)+	4958,5YQ5,AAH46356.1,AAQ89231.1,AB000114,AB009589,AL137848,AY358872,BAA19055.1,BAA23982.1,BC046356,CCDS6696,CCDS6696.1,CH471089,EAW62821.1,ENSG00000127083,ENSP00000247535,ENSP00000338006,ENSP00000364700,ENST00000247535,ENST00000336635,ENST00000375550,ENST00000375550.4,HGNC:8134,HPA005731,HPA069948,KSPG osteomodulin,Keratan sulfate proteoglycan osteomodulin,NM_005014,NM_005014.2,NP_005005,NP_005005.1,NX_Q99983,OMD,OMD-201,OMD_HUMAN,OMIM:618926,OSAD,OTTHUMG00000020225,Osteoadherin,Osteomodulin,Q5TBF4,Q99983,R-HSA-1430728,R-HSA-1630316,R-HSA-1638074,R-HSA-1643685,R-HSA-2022854,R-HSA-2022857,R-HSA-3560782,R-HSA-3656225,R-HSA-3656243,R-HSA-3656244,R-HSA-3781865,R-HSA-71387,SLRR2C,UNQ190/PRO216,UPI000000DB73,hsa:4958,osteoadherin,osteoadherin proteoglycan,osteomodulin,uc004asd.5	model2	MetScore2_oof_z	37698	-0.0624736	0.00487079	-12.8262	1.40257e-37	1.403e-37	36.8531	4.41521e-37	4.415e-37	-0.0720205	-0.0529267	1.71527e-05	TRUE	TRUE	2915	-0.0386516	0.5052	0	3	TRUE	850	2.476	0	3	1	0.778151	6	744	927	916	743	1594	0.665023	1.07874	-5.5137	2.20783	1.56918
Figure 3	d-e	F3_network_nodes	Network node values.	figure_source	figure8_top_mcc_modules_nodes.tsv																																												M6					C6	C6 MMP9 module	TNN	4	4	9606.ENSP00000239462	Tenascin-N; Extracellular matrix protein that seems to be a ligand for ITGA8:ITGB1, ITGAV:ITGB1 and ITGA4:ITGB1 (By similarity). Involved in neurite outgrowth and cell migration in hippocampal explants (By similarity). During endochondral bone formation, inhibits proliferation and differentiation of proteoblasts mediated by canonical WNT signaling (By similarity). In tumors, stimulates angiogenesis by elongation, migration and sprouting of endothelial cells. Expressed in most mammary tumors, may facilitate tumorigenesis by supporting the migratory behavior of breast cancer cells. ECO:0 [...]	https://smart.embl.de/smart/DDvec.cgi?smart=1299:SIGNAL(1|28)+EGF_like(170|198)+EGF_like(201|229)+EGF_like(232|260)+FN3(262|341)+FN3(350|432)+FN3(443|521)+FN3(531|609)+FN3(620|697)+FN3(708|786)+FN3(797|874)+FN3(885|962)+FN3(973|1050)+FBG(1065|1277)+	63923,A0A087WXC4,A0A087WXT0,A0A0A6YY94,AAI36620.1,AK127044,AL049689,B9EGP3,BC136619,CAB010907,CAB41260.1,CCDS30943,CCDS30943.1,ENSG00000120332,ENSP00000234787,ENSP00000239462,ENSP00000356648,ENSP00000375913,ENSP00000443894,ENSP00000480895,ENSP00000481259,ENST00000234787,ENST00000239462,ENST00000239462.8,ENST00000367676,ENST00000392060,ENST00000539081,ENST00000621086,ENST00000621086.1,ENST00000622870,ENST00000622870.4,HGNC:22942,HPA026726,HPA026764,NM_022093,NM_022093.1,NM_022093.2,NP_071376,NP_071376.1,NX_Q9UQP3,OMIM:617472,OTTHUMG00000034882,Q5R360,Q9UQP3,R-HSA-1474244,R-HSA-3000178,TENN_HUMAN,TN-N,TN-W,TNN,TNN-201,TNN-202,TNN-203,TNW,Tenascin,Tenascin N,Tenascin-N,Tenascin-W,UPI00001D7DA9,UPI0002065483,UPI0004E4CBF5,XM_017002048,XM_017002048.1,XM_017002049,XM_017002049.1,XP_016857537,XP_016857537.1,XP_016857538,XP_016857538.1,Z99297,Z99715,hsa:63923,tenascin N,tenascin W,tenascin-W,uc001gkl.1	model2	MetScore2_oof_z	37698	0.0363759	0.00465297	7.81779	5.51532e-15	5.515e-15	14.2584	1.25114e-14	1.251e-14	0.027256	0.0454959	1.71527e-05	TRUE	TRUE	2915	0.0046891	0.419602	0	4	TRUE	759	3.636	0	4	1	0.778151	6	744	774	916	602	1503	0.594491	1.95109	-5.32515	1.8147	1.60377
Figure 3	d-e	F3_network_nodes	Network node values.	figure_source	figure8_top_mcc_modules_nodes.tsv																																												M6					C6	C6 MMP9 module	EFEMP1	5	5	9606.ENSP00000378058	EGF-containing fibulin-like extracellular matrix protein 1; Binds EGFR, the EGF receptor, inducing EGFR autophosphorylation and the activation of downstream signaling pathways. May play a role in cell adhesion and migration. May function as a negative regulator of chondrocyte differentiation. In the olfactory epithelium, it may regulate glial cell migration, differentiation and the ability of glial cells to support neuronal neurite outgrowth; Belongs to the fibulin family.	https://smart.embl.de/smart/DDvec.cgi?smart=493:SIGNAL(1|17)+EGF_like(44|76)+EGF_CA(173|213)+EGF_CA(214|253)+EGF_CA(254|293)+EGF_CA(294|333)+EGF_like(334|378)+	2202,A0A0S2Z4F1,A0A0U1RQV3,A0A0U1RRL0,A8K3I4,AAA65590.1,AAH14410.1,AAH98561.1,AAK11491.1,AAX81993.1,AC010895,AC096549,AK290599,AK301402,ALQ33516.1,AY004321,AY004322,AY004323,AY004324,AY004325,AY004326,AY004327,AY004328,AY004329,AY004330,B4DW75,BAF83288.1,BAG62937.1,BC014410,BC098561,C9J4H7,C9J4J8,C9J8S9,C9JPZ9,C9JQX7,C9JUM4,CAB016368,CCDS1857,CCDS1857.1,CH471053,D6W5D2,DHRD,DRAD,EAX00080.1,EAX00081.1,EAX00082.1,EFEMP1,EFEMP1-201,EFEMP1-202,EFEMP1-203,EFEMP1-204,EFEMP1-205,EFEMP1-206,EFEMP1-207,EFEMP1-208,EFEMP1-209,EFEMP1-210,EFEMP1-211,EFEMP1-212,EFEMP1-213,EFEMP1-214,ENSG00000115380,ENSP00000233729,ENSP00000308225,ENSP00000309203,ENSP00000317882,ENSP00000336593,ENSP00000347596,ENSP00000378057,ENSP00000378058,ENSP00000384951,ENSP00000389319,ENSP00000392055,ENSP00000395081,ENSP00000398345,ENSP00000398387,ENSP00000399145,ENSP00000399480,ENSP00000405686,ENSP00000408195,ENSP00000489183,ENSP00000489578,ENST00000233729,ENST00000309759,ENST00000309781,ENST00000324791,ENST00000337611,ENST00000351020,ENST00000355426,ENST00000355426.7,ENST00000394554,ENST00000394555,ENST00000394555.6,ENST00000405693,ENST00000421664,ENST00000421664.1,ENST00000424207,ENST00000424207.5,ENST00000424836,ENST00000429909,ENST00000429909.5,ENST00000438672,ENST00000438672.5,ENST00000439193,ENST00000439193.5,ENST00000440439,ENST00000440439.5,ENST00000452161,ENST00000452161.5,ENST00000452337,ENST00000452337.5,ENST00000480016,ENST00000480016.1,ENST00000497698,ENST00000497698.1,ENST00000634374,ENST00000634374.1,ENST00000635671,ENST00000635671.1,Extracellular protein S1-5,FBLN3,FBLN3_HUMAN,FBNL,FIBL-3,Fibrillin-like protein,Fibulin-3,HGNC:3218,HPA049806,HPA070841,HPA071588,KU178058,MLVT,MTLV,NM_001039348,NM_001039348.2,NM_001039348.3,NM_001039349,NM_001039349.2,NM_001039349.3,NP_001034437,NP_001034437.1,NP_001034438,NP_001034438.1,NX_Q12805,OMIM:601548,OTTHUMG00000129343,Q12805,Q541U7,Q580Q6,R-HSA-1474244,R-HSA-1566948,R-HSA-2129379,S1-5,U03877,UPI0000000C12,UPI0000369332,UPI000173A43F,UPI000173A440,UPI000173A441,UPI000173A442,UPI000173A445,UPI0003F47F41,UPI0003F4842C,UPI000719A136,URS00008B77C2,URS00008C0384,XM_005264205,XM_005264205.4,XM_017003586,XM_017003586.2,XM_024452755,XM_024452755.1,XM_024452756,XM_024452756.1,XM_024452757,XM_024452757.1,XP_005264262,XP_005264262.1,XP_016859075,XP_016859075.1,XP_024308523,XP_024308523.1,XP_024308524,XP_024308524.1,XP_024308525,XP_024308525.1,fibrillin-like,fibulin 3,hsa:2202,uc002rzi.4,uc002rzj.4	model2	MetScore2_oof_z	37698	0.228845	0.00505139	45.3034	0	0	435.697	0	0	0.218944	0.238746	1.71527e-05	TRUE	TRUE	2915	0.00364521	0.374504	0	5	TRUE	665	4.174	0.000514976	4	1	0.69897	5	781	719	571	602	1446	2.52537	1.2779	-4.77261	2.34253	1.63836
Figure 3	d-e	F3_network_nodes	Network node values.	figure_source	figure8_top_mcc_modules_nodes.tsv																																												M6					C6	C6 MMP9 module	LTBP2	4	4	9606.ENSP00000261978	Latent-transforming growth factor beta-binding protein 2; May play an integral structural role in elastic-fiber architectural organization and/or assembly. Belongs to the LTBP family.	https://smart.embl.de/smart/DDvec.cgi?smart=1821:SIGNAL(1|35)+EGF(190|219)+EGF(399|428)+Pfam_TB(562|598)+EGF_CA(622|662)+Pfam_TB(682|727)+EGF(847|886)+EGF_CA(887|929)+EGF_CA(930|969)+EGF_CA(970|1009)+EGF_CA(1010|1050)+EGF_CA(1051|1092)+EGF_CA(1093|1134)+EGF_CA(1135|1175)+EGF_CA(1176|1217)+EGF_CA(1218|1258)+EGF_CA(1259|1302)+EGF_CA(1303|1344)+EGF_CA(1345|1387)+Pfam_TB(1422|1466)+EGF_CA(1485|1527)+EGF_CA(1528|1567)+Pfam_TB(1594|1639)+EGF(1736|1773)+EGF_CA(1774|1818)+	4053,AAB37459.1,AAF87081.1,AC005479,AC013451,C14orf141,CAA86030.1,CCDS9831,CCDS9831.1,ENSG00000119681,ENSP00000261978,ENSP00000318563,ENSP00000327441,ENSP00000329183,ENSP00000331286,ENSP00000332904,ENSP00000450471,ENSP00000450668,ENSP00000451477,ENSP00000452110,ENST00000261978,ENST00000261978.8,ENST00000325290,ENST00000328406,ENST00000329110,ENST00000329181,ENST00000329329,ENST00000553939,ENST00000553939.5,ENST00000554861,ENST00000554861.1,ENST00000556206,ENST00000556206.1,ENST00000556359,ENST00000556690,ENST00000556690.5,ENST00000557425,ENST00000557425.1,G3V3X5,G3V511,GLC3D,H0YJ20,HGNC:6715,HPA003415,LTBP-2,LTBP2,LTBP2-201,LTBP2-202,LTBP2-203,LTBP2-204,LTBP2-205,LTBP2-206,LTBP2_HUMAN,LTBP3,MSPKA,MSTP031,NM_000428,NM_000428.2,NM_000428.3,NP_000419,NP_000419.1,NX_Q14767,OMIM:602091,OTTHUMG00000171476,Q14767,Q99907,Q9NS51,R-HSA-1474244,R-HSA-1566948,R-HSA-2129379,S82451,UPI000013D239,UPI00021CF190,UPI00021CF1B7,UPI00021CF1B8,URS0000D6D82D,WMS3,XM_011536765,XM_011536765.2,XP_011535067,XP_011535067.1,Z37976,chromosome 14 open reading frame 141,hsa:4053,uc001xqa.4	model2	MetScore2_oof_z	37698	0.174762	0.00536887	32.551	3.09202e-229	3.092e-229	228.51	3.54852e-228	3.549e-228	0.164239	0.185285	1.71527e-05	TRUE	TRUE	2915	0.000383875	0.407815	0	4	TRUE	759	3.49	0	4	1	0.69897	5	781	787	916	602	1540	2.0282	1.61833	-4.85345	2.39247	1.60377
Figure 3	d-e	F3_network_nodes	Network node values.	figure_source	figure8_top_mcc_modules_nodes.tsv																																												M6					C6	C6 MMP9 module	LTBP3	4	4	9606.ENSP00000301873	Latent-transforming growth factor beta-binding protein 3; Key regulator of transforming growth factor beta (TGFB1, TGFB2 and TGFB3) that controls TGF-beta activation by maintaining it in a latent state during storage in extracellular space. Associates specifically via disulfide bonds with the Latency-associated peptide (LAP), which is the regulatory chain of TGF-beta, and regulates integrin-dependent activation of TGF-beta.	https://smart.embl.de/smart/DDvec.cgi?smart=1303:SIGNAL(1|43)+EGF(112|141)+Pfam_TB(289|327)+EGF_CA(355|395)+Pfam_TB(414|458)+EGF(577|615)+EGF_CA(616|659)+EGF_CA(660|702)+EGF_CA(703|743)+EGF_CA(744|784)+EGF_CA(785|825)+EGF_CA(826|865)+EGF_CA(866|908)+Pfam_TB(928|974)+EGF_CA(993|1035)+EGF_CA(1036|1076)+EGF_CA(1082|1122)+Pfam_TB(1147|1188)+EGF(1220|1253)+EGF_CA(1254|1298)+	4054,AAB64201.1,AAF62352.3,AAH08761.2,AF011407,AF135960,AK024477,AL117551,AP000769,AP001362,BAB15767.1,BC008761,CAB55988.1,CCDS44647,CCDS44647.1,CCDS8103,CCDS8103.1,DASS,E9PJR2,E9PKW1,E9PPT7,E9PQR0,E9PR75,E9PR84,E9PRF2,ENSG00000168056,ENSP00000301873,ENSP00000301874,ENSP00000312762,ENSP00000320161,ENSP00000326647,ENSP00000431219,ENSP00000432121,ENSP00000432350,ENSP00000432476,ENSP00000434315,ENSP00000434406,ENSP00000435146,ENSP00000435276,ENSP00000435530,ENSP00000436032,ENSP00000436341,ENSP00000441912,ENST00000301873,ENST00000301873.9,ENST00000301874,ENST00000322129,ENST00000322147,ENST00000322147.8,ENST00000322167,ENST00000524798,ENST00000524798.1,ENST00000525443,ENST00000525443.1,ENST00000526124,ENST00000526124.1,ENST00000526825,ENST00000526825.5,ENST00000526927,ENST00000526927.5,ENST00000527339,ENST00000527339.1,ENST00000527792,ENST00000527792.5,ENST00000528516,ENST00000528516.5,ENST00000528966,ENST00000528966.5,ENST00000529189,ENST00000529189.5,ENST00000529371,ENST00000529371.5,ENST00000529582,ENST00000529582.5,ENST00000529764,ENST00000529764.1,ENST00000530426,ENST00000530426.1,ENST00000530785,ENST00000530785.5,ENST00000530866,ENST00000530866.5,ENST00000530990,ENST00000530990.1,ENST00000532661,ENST00000532661.5,ENST00000532932,ENST00000532932.5,ENST00000536982,GPHYSD3,H0YC99,H0YCQ2,H0YCX6,H0YE75,HGNC:6716,HPA073170,LTBP-3,LTBP2,LTBP3,LTBP3-201,LTBP3-202,LTBP3-203,LTBP3-204,LTBP3-205,LTBP3-206,LTBP3-207,LTBP3-208,LTBP3-209,LTBP3-210,LTBP3-211,LTBP3-212,LTBP3-213,LTBP3-214,LTBP3-215,LTBP3-216,LTBP3-217,LTBP3-218,LTBP3-219,LTBP3-220,LTBP3-221,LTBP3_HUMAN,NM_001130144,NM_001130144.2,NM_001164266,NM_001164266.1,NM_021070,NM_021070.4,NP_001123616,NP_001123616.1,NP_001157738,NP_001157738.1,NP_066548,NP_066548.2,NX_Q9NS15,O15107,OMIM:602090,OTTHUMG00000166575,Q96HB9,Q9H7K2,Q9NS15,Q9UFN4,R-HSA-1474244,R-HSA-1566948,R-HSA-2129379,STHAG6,UPI000006DAF2,UPI00003667EB,UPI0001F77F09,UPI0001F77F0A,UPI0001F77F0B,UPI0001F77F0C,UPI0001F77F0D,UPI0001F77F57,UPI0001F77F58,UPI0003F47B90,UPI0003F47C04,UPI0003F47D9C,UPI0003F47EAB,URS0000D6D932,URS0000D6DAD4,URS0000D6DBAB,URS0000D6E37D,URS0000D6E7D3,URS0000D6EC77,URS0000E97289,XM_011545032,XM_011545032.2,XM_011545033,XM_011545033.3,XP_011543334,XP_011543334.1,XP_011543335,XP_011543335.1,XR_001747875,XR_001747875.2,XR_949928,XR_949928.3,hsa:4054,pp6425,uc001oei.4,uc001oej.4	model2	MetScore2_oof_z	37698	0.120889	0.00477496	25.3173	3.08108e-140	3.081e-140	139.511	2.11824e-139	2.118e-139	0.11153	0.130248	1.71527e-05	TRUE	TRUE	2915	0.0672197	0.605939	0	4	TRUE	759	3.579	0	4	1	0.69897	5	781	779	916	602	1540	0.746612	1.56799	-4.89913	2.39109	1.60377
Figure 3	d-e	F3_network_nodes	Network node values.	figure_source	figure8_top_mcc_modules_nodes.tsv																																												M6					C6	C6 MMP9 module	ACVRL1	4	4	9606.ENSP00000373574	Serine/threonine-protein kinase receptor R3; Type I receptor for TGF-beta family ligands BMP9/GDF2 and BMP10 and important regulator of normal blood vessel development. On ligand binding, forms a receptor complex consisting of two type II and two type I transmembrane serine/threonine kinases. Type II receptors phosphorylate and activate type I receptors which autophosphorylate, then bind and activate SMAD transcriptional regulators. May bind activin as well.	https://smart.embl.de/smart/DDvec.cgi?smart=503:SIGNAL(1|21)+TRANS(119|141)+GS(172|202)+	2.7.11.30,2LCR,3MY0,4FAO,94,A0A0S2Z310,A6NGA8,AAA16160.1,AAB61900.1,AAH42637.1,AC025259,ACVL1_HUMAN,ACVRL1,ACVRL1-201,ACVRL1-202,ACVRL1-203,ACVRL1-204,ACVRL1-205,ACVRL1-206,ACVRL1-207,ACVRL1-208,ACVRLK1,ADJ79922.1,ADJ79923.1,ALK-1,ALK1,ALQ33346.1,Activin A receptor like type 1,Activin receptor-like kinase 1,BC042637,CAA80255.1,CCDS31804,CCDS31804.1,CH471111,CHEMBL5311,D9IPD9,E7EN07,EAW58213.1,EAW58214.1,EC 2.7.11.30,ENSG00000139567,ENSP00000267008,ENSP00000373573,ENSP00000373574,ENSP00000392492,ENSP00000446724,ENSP00000447884,ENSP00000449992,ENSP00000455848,ENSP00000457394,ENST00000267008,ENST00000388921,ENST00000388922,ENST00000388922.8,ENST00000419526,ENST00000419526.6,ENST00000547400,ENST00000547400.5,ENST00000547632,ENST00000547632.1,ENST00000548659,ENST00000550084,ENST00000550084.1,ENST00000550683,ENST00000550683.5,ENST00000551576,ENST00000551576.5,ENST00000552678,ENST00000552678.1,F8W0N2,G3V1W8,H3BTZ2,HGNC:175,HHT,HHT2,HM161905,HM161906,HPA007041,KU177888,L17075,LRG_543,LRG_543t1,NM_000020,NM_000020.2,NM_000020.3,NM_001077401,NM_001077401.1,NM_001077401.2,NP_000011,NP_000011.2,NP_001070869,NP_001070869.1,NX_P37023,OMIM:601284,ORW2,OTTHUMG00000169507,P37023,R-HSA-162582,R-HSA-201451,R-HSA-9006936,SKR3,Serine/threonine-protein kinase receptor R3,TGF-B superfamily receptor type I,TSR-I,U77707,U77708,U77709,U77710,U77711,U77712,U77713,UPI000000D9F4,UPI0000D4ADA0,UPI0001AE6AFA,UPI0001DC1829,UPI00020CE25B,UPI00024674CE,URS00008BAD18,XM_005269235,XM_005269235.2,XM_011539008,XM_011539008.1,XM_024449279,XM_024449279.1,XP_005269292,XP_005269292.1,XP_011537310,XP_011537310.1,XP_024305047,XP_024305047.1,Z22533,activin A receptor like type 1,activin A receptor type II-like 1,activin A receptor type IL,activin receptor-like kinase 1,hsa:94,uc001rzj.4	model2	MetScore2_oof_z	37698	0.223737	0.00499936	44.7531	0	0	425.479	0	0	0.213938	0.233536	1.71527e-05	TRUE	TRUE	2915	0.0104486	0.289349	0	4	TRUE	759	3.726	0.00126515	3	1	0.60206	4	824	761	453	743	1583	1.35814	1.44566	-4.98429	2.63636	1.60377
Figure 3	d-e	F3_network_nodes	Network node values.	figure_source	figure8_top_mcc_modules_nodes.tsv																																												M6					C6	C6 MMP9 module	ADAMTS1	4	4	9606.ENSP00000284984	A disintegrin and metalloproteinase with thrombospondin motifs 1; Cleaves aggrecan, a cartilage proteoglycan, at the '1938- Glu-|-Leu-1939' site (within the chondroitin sulfate attachment domain), and may be involved in its turnover (By similarity). Has angiogenic inhibitor activity. Active metalloprotease, which may be associated with various inflammatory processes as well as development of cancer cachexia. May play a critical role in follicular rupture.	https://smart.embl.de/smart/DDvec.cgi?smart=967:Pfam_Pep_M12B_propep(48|174)+Pfam_Reprolysin(258|467)+ACR(468|548)+TSP1(562|614)+Pfam_ADAM_spacer1(725|843)+TSP1(857|910)+TSP1(911|967)+	2JIH,2V4B,3.4.24.-,3Q2G,3Q2H,9510,AAD48080.1,AAF15317.1,AAF23772.1,AB037767,ADAM-TS 1,ADAM-TS1,ADAMTS-1,ADAMTS1,ADAMTS1-201,ADAMTS1-202,ADAMTS1-203,ADAMTS1-204,ADAMTS1-205,ADAMTS1-206,AF060152,AF170084,AF207664,AL162080,AP001599,AP001697,ATS1_HUMAN,BAA92584.1,BAA95502.1,C3-C5,CAB016394,CAB82413.1,CCDS33524,CCDS33524.1,CH471079,CHEMBL5133,D3DSD5,E5RI60,E5RJR7,EAX09951.1,EAX09952.1,EC 3.4.24.-,ENSG00000154734,ENSP00000284984,ENSP00000316071,ENSP00000372337,ENSP00000403404,ENSP00000429557,ENSP00000431065,ENST00000284984,ENST00000284984.7,ENST00000325399,ENST00000382884,ENST00000451462,ENST00000451462.5,ENST00000464589,ENST00000464589.1,ENST00000492656,ENST00000492656.1,ENST00000517452,ENST00000517452.1,ENST00000517777,ENST00000517777.5,H7C206,HGNC:217,HPA031498,KIAA1346,M12.222,METH-1,METH1,NM_006988,NM_006988.4,NM_006988.5,NP_008919,NP_008919.3,NX_Q9UHI8,OMIM:605174,OTTHUMG00000078688,Q9NSJ8,Q9P2K0,Q9UH83,Q9UHI8,Q9UP80,R-HSA-1474228,R-HSA-1474244,R-HSA-1643685,R-HSA-3781865,R-HSA-3906995,R-HSA-392499,R-HSA-5083635,R-HSA-5173105,R-HSA-5173214,R-HSA-597592,UPI000013DDC6,UPI0000E5A38D,UPI0001E8EEF2,UPI0001E8EEF3,hsa:9510,uc002ymf.4	model2	MetScore2_oof_z	37698	0.0747251	0.00458622	16.2934	1.75705e-59	1.757e-59	58.7552	6.86568e-59	6.866e-59	0.065736	0.0837142	1.71527e-05	TRUE	TRUE	2915	0.00795423	0.299912	0	4	TRUE	759	3.11	2.56373e-05	4	1	0.60206	4	824	839	833	602	1583	1.98069	1.46617	-5.57214	2.02089	1.60377
Figure 3	d-e	F3_network_nodes	Network node values.	figure_source	figure8_top_mcc_modules_nodes.tsv																																												M6					C6	C6 MMP9 module	GDF2	4	4	9606.ENSP00000463051	Growth/differentiation factor 2; Potent circulating inhibitor of angiogenesis. Signals through the type I activin receptor ACVRL1 but not other Alks. Signaling through SMAD1 in endothelial cells requires TGF-beta coreceptor endoglin/ENG.	https://smart.embl.de/smart/DDvec.cgi?smart=429:SIGNAL(1|22)+Pfam_TGFb_propeptide(56|257)+TGFB(327|429)+	1ZKZ,2658,4FAO,4MPL,4YCG,4YCI,5HZW,5I05,AAD40309.1,AAD56960.1,AAH69643.1,AAH74921.1,AF156891,AF188285,AL731561,BC069643,BC074921,BMP-9,BMP9,Bone morphogenetic protein 9,CAB023357,CCDS73118,CCDS73118.1,CH471251,CHEMBL3831181,EAW50660.1,ENSG00000263761,ENSP00000463051,ENST00000581492,ENST00000581492.2,GDF-2,GDF2,GDF2-201,GDF2_HUMAN,Growth differentiation factor 2,Growth/differentiation factor 2,HGNC:4217,HHT5,NM_016204,NM_016204.3,NM_016204.4,NP_057288,NP_057288.1,NX_Q9UK05,OMIM:605120,OTTHUMG00000188320,Q5VSQ9,Q9UK05,Q9Y571,R-HSA-162582,R-HSA-201451,R-HSA-9006936,UPI000012B394,growth differentiation factor 2,hsa:2658,uc001jfa.2	model2	MetScore2_oof_z	37698	-0.0378909	0.00495746	-7.6432	2.16905e-14	2.169e-14	13.6637	4.86741e-14	4.867e-14	-0.0476077	-0.0281741	1.71527e-05	TRUE	TRUE	2915	0.0111184	0.423513	0	4	TRUE	759	3.44	0.000149365	3	1	0.60206	4	824	793	713	743	1583	1.8123	0.883761	-4.97327	2.88663	1.60377
Figure 3	d-e	F3_network_nodes	Network node values.	figure_source	figure8_top_mcc_modules_nodes.tsv																																												M6					C6	C6 MMP9 module	NCF2	4	4	9606.ENSP00000356505	Neutrophil cytosol factor 2; NCF2, NCF1, and a membrane bound cytochrome b558 are required for activation of the latent NADPH oxidase (necessary for superoxide production).	https://smart.embl.de/smart/DDvec.cgi?smart=526:TPR(37|70)+TPR(71|104)+TPR(121|154)+SH3(243|298)+PB1(351|429)+SH3(460|515)+	1E96,1HH8,1K4U,1OEY,1WM5,2DMO,4688,67 kDa neutrophil oxidase factor,A0A0S2Z457,AAA36379.1,AAB60320.1,AAH01606.1,AAM89263.1,AAP36107.1,ABC40738.1,AF527950,AK296672,AK298713,AK312666,AL137800,ALQ33674.1,B1ALB6,B1ALB7,B2R6Q1,B4DKQ7,B4DQA7,BAG35548.1,BAG59269.1,BAG60869.1,BC001606,BT007439,CAB022160,CCDS1356,CCDS1356.1,CCDS53446,CCDS53446.1,CCDS53447,CCDS53447.1,CH471067,DQ314879,E9PHJ2,E9PHX3,EAW91160.1,ENSG00000116701,ENSP00000258288,ENSP00000313547,ENSP00000340837,ENSP00000356505,ENSP00000356506,ENSP00000375869,ENSP00000397228,ENSP00000399294,ENSP00000406198,ENSP00000407217,ENST00000258288,ENST00000323952,ENST00000342425,ENST00000345262,ENST00000367535,ENST00000367535.7,ENST00000367536,ENST00000367536.5,ENST00000392014,ENST00000413720,ENST00000413720.5,ENST00000418089,ENST00000418089.5,ENST00000419402,ENST00000419402.1,ENST00000420553,ENST00000420553.5,ENST00000469280,ENST00000469280.1,HGNC:7661,HPA002327,HPA006040,KU178216,LRG_88,LRG_88t1,M32011,NADPH oxidase activator 2,NCF-2,NCF2,NCF2-201,NCF2-202,NCF2-203,NCF2-204,NCF2-205,NCF2-206,NCF2-207,NCF2_HUMAN,NM_000433,NM_000433.3,NM_001127651,NM_001127651.2,NM_001127651.3,NM_001190789,NM_001190789.1,NM_001190794,NM_001190794.1,NOXA2,NP_000424,NP_000424.2,NP_001121123,NP_001121123.1,NP_001177718,NP_001177718.1,NP_001177723,NP_001177723.1,NX_P19878,Neutrophil NADPH oxidase factor 2,Neutrophil cytosol factor 2,Neutrophil cytosolic factor 2,OMIM:608515,OTTHUMG00000035329,P19878,P67-PHOX,P67PHOX,Q2PP06,Q8NFC7,Q9BV51,R-HSA-1222556,R-HSA-1236973,R-HSA-1236975,R-HSA-1280218,R-HSA-162582,R-HSA-168249,R-HSA-168256,R-HSA-194138,R-HSA-194315,R-HSA-195258,R-HSA-2262752,R-HSA-3299685,R-HSA-4420097,R-HSA-5668599,R-HSA-8953897,R-HSA-9006934,R-HSA-983169,U00776,U00777,U00778,U00779,U00780,U00781,U00782,U00783,U00784,U00785,U00786,U00787,U00788,UPI0000000A07,UPI0000470B41,UPI0000470B42,UPI0000E05F75,UPI0001AE7971,URS00008B5A2B,XM_005245207,XM_005245207.1,XM_011509580,XM_011509580.1,XM_011509581,XM_011509581.1,XP_005245264,XP_005245264.1,XP_011507882,XP_011507882.1,XP_011507883,XP_011507883.1,chronic granulomatous disease, autosomal 2,hsa:4688,neutrophil cytosolic factor 2,p67-PHOX,p67-phox,p67phox,uc001gqj.5,uc001gqk.5	model2	MetScore2_oof_z	37698	0.0492359	0.00462859	10.6373	2.17768e-26	2.178e-26	25.662	5.87229e-26	5.872e-26	0.0401637	0.0583081	1.71527e-05	TRUE	TRUE	2915	0.0955385	0.972951	0	4	TRUE	759	3.503	0.000371184	3	1	0.60206	4	824	785	611	743	1583	2.75703	4.247	-4.7947	1.54154	1.60377
Figure 3	d-e	F3_network_nodes	Network node values.	figure_source	figure8_top_mcc_modules_nodes.tsv																																												M6					C6	C6 MMP9 module	PTH1R	4	4	9606.ENSP00000402723	Parathyroid hormone/parathyroid hormone-related peptide receptor; Receptor for parathyroid hormone and for parathyroid hormone- related peptide. The activity of this receptor is mediated by G proteins which activate adenylyl cyclase and also a phosphatidylinositol-calcium second messenger system.	https://smart.embl.de/smart/DDvec.cgi?smart=593:SIGNAL(1|28)+HormR(104|179)+Pfam_7tm_2(184|455)+	1BL1,1ET2,1ET3,3C4M,3H3G,3L2J,4Z8J,5745,5EMB,6NBF,6NBH,6NBI,A0A024R2Z8,AAA36525.1,AAA56774.1,AAB60657.1,AAI12222.1,AAI12248.1,AAR18076.1,AC109583,AY449732,BC112221,BC112247,CAA48589.1,CCDS2747,CCDS2747.1,CH471055,CHEMBL1793,E7EWE7,EAW64793.1,EAW64794.1,EKNS,ENSG00000160801,ENSP00000292324,ENSP00000321999,ENSP00000324788,ENSP00000389811,ENSP00000396176,ENSP00000400977,ENSP00000402723,ENSP00000411424,ENSP00000413774,ENST00000292324,ENST00000313049,ENST00000313049.9,ENST00000313063,ENST00000418619,ENST00000418619.5,ENST00000422115,ENST00000422115.2,ENST00000427125,ENST00000427125.6,ENST00000428220,ENST00000428220.1,ENST00000430002,ENST00000430002.6,ENST00000449590,ENST00000449590.5,ENST00000490109,ENST00000490109.1,F2Z314,H7C0Q3,HGNC:9608,HPA007978,L04308,NM_000316,NM_000316.2,NM_000316.3,NM_001184744,NM_001184744.1,NP_000307,NP_000307.1,NP_001171673,NP_001171673.1,NX_Q03431,OMIM:168468,OTTHUMG00000133515,PFE,PTH/PTHr receptor,PTH/PTHrP type I receptor,PTH1 receptor,PTH1R,PTH1R-201,PTH1R-202,PTH1R-203,PTH1R-204,PTH1R-205,PTH1R-206,PTH1R-207,PTH1R-208,PTH1R_HUMAN,PTHR,PTHR1,Parathyroid hormone 1 receptor,Parathyroid hormone receptor 1,Q03431,Q2M1U3,R-HSA-162582,R-HSA-372790,R-HSA-373080,R-HSA-388396,R-HSA-418555,R-HSA-500792,U17418,U22401,U22402,U22403,U22404,U22405,U22406,U22407,U22408,U22409,UPI000005041F,UPI000006E024,UPI000198CA84,UPI0001D3B9F6,X68596,XM_005265344,XM_005265344.3,XM_011533967,XM_011533967.3,XM_011533968,XM_011533968.2,XM_017006932,XM_017006932.2,XM_017006933,XM_017006933.1,XM_017006934,XM_017006934.1,XP_005265401,XP_005265401.1,XP_011532269,XP_011532269.1,XP_011532270,XP_011532270.1,XP_016862421,XP_016862421.1,XP_016862422,XP_016862422.1,XP_016862423,XP_016862423.1,hsa:5745,parathyroid hormone 1 receptor,parathyroid hormone receptor 1,uc003cqm.4	model2	MetScore2_oof_z	37698	0.04756	0.00457406	10.3977	2.74699e-25	2.747e-25	24.5611	7.26631e-25	7.266e-25	0.0385947	0.0565253	1.71527e-05	TRUE	TRUE	2915	0.0482626	0.414446	0	4	TRUE	759	3.384	9.36319e-05	4	1	0.60206	4	824	799	751	602	1583	2.7036	1.49363	-4.74935	1.05	1.60377
Figure 3	d-e	F3_network_nodes	Network node values.	figure_source	figure8_top_mcc_modules_nodes.tsv																																												M6					C6	C6 MMP9 module	TGFBI	3	3	9606.ENSP00000416330	Transforming growth factor-beta-induced protein ig-h3; Plays a role in cell adhesion. May play a role in cell-collagen interactions (By similarity).	https://smart.embl.de/smart/DDvec.cgi?smart=683:SIGNAL(1|23)+FAS1(139|239)+FAS1(276|374)+FAS1(411|501)+FAS1(538|635)+	1X3B,2LTB,2LTC,2VXP,5NV6,7045,A0A0S2Z4Q2,AAA61163.1,AAB88695.1,AAB88696.1,AAB88697.1,AAB88698.1,AAC08449.1,AAC24944.1,AAH00097.1,AAH04972.1,AAN10294.1,AAP88822.1,AC004503,AC005219,AF035626,AF035627,AF035628,AF035629,ALQ33815.1,AY149344,BC000097,BC004972,BGH3_HUMAN,BIGH3,BT009820,Beta ig-h3,CCDS47266,CCDS47266.1,CDB1,CDG2,CDGG1,CH471062,CSD,CSD1,CSD2,CSD3,D3DQB1,D6RBX4,EAW62199.1,EAW62200.1,EBMD,ENSG00000120708,ENSP00000306306,ENSP00000321877,ENSP00000322819,ENSP00000323132,ENSP00000381794,ENSP00000416330,ENSP00000421440,ENSP00000421540,ENSP00000423871,ENSP00000423935,ENSP00000426137,ENSP00000426589,ENSP00000427137,ENSP00000474155,ENST00000305126,ENST00000324005,ENST00000324024,ENST00000324039,ENST00000398813,ENST00000442011,ENST00000442011.6,ENST00000503087,ENST00000503087.1,ENST00000504185,ENST00000504185.5,ENST00000504205,ENST00000504411,ENST00000504411.1,ENST00000506699,ENST00000506699.5,ENST00000507018,ENST00000507018.5,ENST00000508076,ENST00000508076.5,ENST00000508767,ENST00000508767.5,ENST00000509485,ENST00000509485.5,ENST00000509749,ENST00000509749.1,ENST00000513497,ENST00000513497.1,ENST00000514242,ENST00000514242.5,ENST00000514554,ENST00000514554.5,ENST00000515433,ENST00000515433.1,ENST00000604555,ENST00000604555.5,H0Y8L3,H0Y8M8,H0Y9D7,H0YAB8,H0YAH8,HGNC:11771,HPA008612,HPA017019,KU178357,Kerato-epithelin,LCD1,M77349,NM_000358,NM_000358.2,NM_000358.3,NP_000349,NP_000349.1,NX_Q15582,O14471,O14472,O14476,O43216,O43217,O43218,O43219,OMIM:601692,OTTHUMG00000163213,Q15582,Q53XM1,R-HSA-392499,R-HSA-977225,RGD-CAP,RGD-containing collagen-associated protein,S4R3C6,TGFBI,TGFBI-201,TGFBI-202,TGFBI-203,TGFBI-204,TGFBI-205,TGFBI-206,TGFBI-207,TGFBI-208,TGFBI-209,TGFBI-210,TGFBI-211,TGFBI-212,TGFBI-213,TGFBI-214,TGFBI-215,Transforming growth factor beta induced,Transforming growth factor-beta-induced protein,UPI0000000C6A,UPI0001D3B807,UPI0001D3B808,UPI0001D3B809,UPI0001D3B80A,UPI0001D3B80B,UPI0001D3B80C,UPI000333503B,URS00008BB8B1,URS0000D1EF58,URS0000EAF3DD,hsa:7045,transforming growth factor beta induced,transforming growth factor, beta-induced, 68kD,transforming growth factor, beta-induced, 68kDa,uc003lbf.5	model2	MetScore2_oof_z	37698	0.0414754	0.00466627	8.88835	6.47112e-19	6.471e-19	18.189	1.56153e-18	1.562e-18	0.0323294	0.0506214	1.71527e-05	TRUE	TRUE	2915	0.000291901	0.299322	0	3	TRUE	850	2.353	0	3	1	0.60206	4	824	952	916	743	1674	0.921547	1.51896	-4.88996	2.16236	1.56918
Figure 3	d-e	F3_network_nodes	Network node values.	figure_source	figure8_top_mcc_modules_nodes.tsv																																												M6					C6	C6 MMP9 module	AGR2	3	3	9606.ENSP00000391490	Anterior gradient protein 2 homolog; Required for MUC2 post-transcriptional synthesis and secretion. May play a role in the production of mucus by intestinal cells (By similarity). Proto-oncogene that may play a role in cell migration, cell differentiation and cell growth. Promotes cell adhesion.	https://smart.embl.de/smart/DDvec.cgi?smart=175:SIGNAL(1|20)+Pfam_Thioredoxin_7(53|133)+	10551,2LNS,2LNT,AAC77358.1,AAC82614.1,AAF22484.1,AAH15503.1,AAL54870.1,AAP22354.1,AAP35697.1,AAP97179.1,AAQ89368.1,AAY84774.1,AC073333,ACI45999.1,AF007791,AF038451,AF087879,AF088867,AF115926,AG-2,AG2,AGR2,AGR2-201,AGR2-202,AGR2-203,AGR2-204,AGR2-205,AGR2-206,AGR2-207,AGR2_HUMAN,AJO53280.1,AY359009,Anterior gradient protein 2,Anterior gradient protein 2 homolog,B5MC07,BC015503,BT007048,C9J3E2,CCDS5364,CCDS5364.1,CH236948,CH471073,DQ070893,EAL24283.1,EAW93682.1,EAW93683.1,ENSG00000106541,ENSP00000223274,ENSP00000386025,ENSP00000388342,ENSP00000391490,ENSP00000411969,ENSP00000412552,ENSP00000414806,ENST00000223274,ENST00000401412,ENST00000401412.5,ENST00000412973,ENST00000412973.1,ENST00000419259,ENST00000419304,ENST00000419304.6,ENST00000419572,ENST00000450569,ENST00000450569.5,ENST00000468419,ENST00000468419.1,ENST00000486219,ENST00000486219.1,ENST00000489523,ENST00000489523.5,FJ224307,GOB-4,H7C3Z9,HAG-2,HEL-S-116,HGNC:328,HPA007912,HPC8,KJ767789,NM_006408,NM_006408.3,NM_006408.4,NP_006399,NP_006399.1,NX_O95994,O95994,OMIM:606358,OTTHUMG00000023446,PDIA17,Q4JM46,Secreted cement gland protein XAG-2 homolog,UNQ515/PRO1030,UPI0000040D1E,UPI000173A233,UPI000173A234,UPI000173A235,URS00008B7F75,XAG-2,XM_005249581,XM_005249581.4,XM_005249581.5,XP_005249638,XP_005249638.1,anterior gradient 2 homolog (Xenopus laevis),hAG-2,hsa:10551,protein disulfide isomerase family A, member 17,uc003str.4	model2	MetScore2_oof_z	37698	0.113137	0.00460476	24.5696	2.94725e-132	2.947e-132	131.531	1.96147e-131	1.961e-131	0.104112	0.122163	1.71527e-05	TRUE	TRUE	2915	0.0176835	1.0888	0	3	TRUE	850	2.47	0.00127629	2	1	0.477121	3	886	929	452	923	1736	0.255455	1.02528	-4.31283	2.10409	1.56918
Figure 3	d-e	F3_network_nodes	Network node values.	figure_source	figure8_top_mcc_modules_nodes.tsv																																												M6					C6	C6 MMP9 module	CSPG5	3	3	9606.ENSP00000373244	Chondroitin sulfate proteoglycan 5; May function as a growth and differentiation factor involved in neuritogenesis. May induce ERBB3 activation.	https://smart.embl.de/smart/DDvec.cgi?smart=566:SIGNAL(1|29)+Pfam_Chon_Sulph_att(33|277)+EGF(373|413)+TRANS(421|443)+Pfam_Neural_ProG_Cyt(447|565)+	10675,A0A087WUT8,AAC69612.1,AAQ04774.1,AAQ04775.1,AAQ04776.1,AC099778,AC112512,AF059274,AF461087,AF461088,AF461089,CALEB,CCDS2757,CCDS2757.1,CCDS56252,CCDS56252.1,CCDS56253,CCDS56253.1,CCDS74930,CCDS74930.1,CSPG5,CSPG5-201,CSPG5-202,CSPG5-203,CSPG5-204,CSPG5-205,CSPG5_HUMAN,Chondroitin sulfate proteoglycan 5,ENSG00000114646,ENSP00000264723,ENSP00000373244,ENSP00000392096,ENSP00000478923,ENST00000264723,ENST00000264723.8,ENST00000383738,ENST00000383738.6,ENST00000456150,ENST00000456150.5,ENST00000465441,ENST00000465441.1,ENST00000610462,ENST00000610462.1,HGNC:2467,HPA049529,HPA067818,HPA071779,NGC,NM_001206942,NM_001206942.1,NM_001206943,NM_001206943.1,NM_001206943.2,NM_001206944,NM_001206944.1,NM_001206945,NM_001206945.1,NM_006574,NM_006574.3,NM_006574.4,NP_001193871,NP_001193871.1,NP_001193872,NP_001193872.1,NP_001193873,NP_001193873.1,NP_001193874,NP_001193874.1,NP_006565,NP_006565.2,NX_O95196,Neuroglycan C,O95196,OMIM:606775,OTTHUMG00000133518,Q71M39,Q71M40,R-HSA-1430728,R-HSA-1630316,R-HSA-1638091,R-HSA-1643685,R-HSA-1793185,R-HSA-1971475,R-HSA-2022870,R-HSA-2022923,R-HSA-2024101,R-HSA-3560782,R-HSA-3560783,R-HSA-3560801,R-HSA-3595172,R-HSA-3595174,R-HSA-3595177,R-HSA-3781865,R-HSA-4420332,R-HSA-71387,UPI000013D55C,UPI0000D61AFE,UPI0000EE2A7A,UPI00020B9EFC,URS00008BDD50,chondroitin sulfate proteoglycan 5,hsa:10675,neuroglycan C,uc003crn.4,uc003crp.5	model2	MetScore2_oof_z	37698	0.024368	0.00456836	5.33409	9.65795e-08	9.658e-08	7.01512	1.85339e-07	1.853e-07	0.0154139	0.0333221	1.71527e-05	TRUE	TRUE	2915	0.0405642	0.465165	0	3	TRUE	850	2.252	0	3	1	0.477121	3	886	964	916	743	1736	1.53497	0.770884	-5.39676	2.30924	1.56918
Figure 3	d-e	F3_network_nodes	Network node values.	figure_source	figure8_top_mcc_modules_nodes.tsv																																												M6					C6	C6 MMP9 module	DDR1	3	3	9606.ENSP00000427552	Epithelial discoidin domain-containing receptor 1; Tyrosine kinase that functions as cell surface receptor for fibrillar collagen and regulates cell attachment to the extracellular matrix, remodeling of the extracellular matrix, cell migration, differentiation, survival and cell proliferation. Collagen binding triggers a signaling pathway that involves SRC and leads to the activation of MAP kinases. Regulates remodeling of the extracellular matrix by up-regulation of the matrix metalloproteinases MMP2, MMP7 and MMP9, and thereby facilitates cell migration and wound healing. Required fo [...]	https://smart.embl.de/smart/DDvec.cgi?smart=919:SIGNAL(1|20)+FA58C(30|185)+TRANS(417|439)+TyrKc(610|911)+	2.7.10.1,3ZOS,4AG4,4BKJ,4CKR,5BVK,5BVN,5BVO,5BVW,5FDP,5FDX,6BRJ,6BSD,6FEW,6FEX,6FIL,6FIM,6FIN,6FIO,6FIQ,6GWR,6HP9,780,A0A024RCJ0,A0A024RCL1,A0A024RCQ1,A0A0A0MSX3,A2ABL0,A2ABL2,A2ABM8,AAA02866.1,AAA18019.1,AAB05208.1,AAC50917.1,AAH08716.1,AAH13400.1,AAH70070.1,AB088102,AB103608,AB202100,AB210021,ACF47649.1,ACF47650.1,AK291621,AK294793,AL662854,AL662870,AL773541,AL773589,AL805917,AQY76774.1,AQY76775.1,AQY76776.1,AQY76778.1,AQY76780.1,B5A975,B5A976,B7Z2K0,BA000025,BAB63318.1,BAC54935.1,BAE06103.1,BAE78621.1,BAF31270.1,BAF84310.1,BAH11886.1,BC008716,BC013400,BC070070,BX927194,CAA52915.1,CAA66871.1,CAA82335.1,CAB010162,CAB025656,CAK,CCDS34385,CCDS34385.1,CCDS4690,CCDS4690.1,CCDS47396,CCDS47396.1,CCDS56411,CCDS56411.1,CCDS75419,CCDS75419.1,CD167,CD167 antigen-like family member A,CD167a,CH471081,CHEMBL5319,CR753093,CR759747,CR942271,Cell adhesion kinase,D6R9C4,D6RAJ3,D6RB35,D6RB82,D6RBU7,D6RGW5,DDR,DDR1,DDR1-223,DDR1-224,DDR1-225,DDR1-226,DDR1-227,DDR1-228,DDR1-229,DDR1-230,DDR1-231,DDR1-232,DDR1-233,DDR1-234,DDR1-235,DDR1-236,DDR1-237,DDR1-238,DDR1-239,DDR1-240,DDR1-241,DDR1-242,DDR1-243,DDR1-244,DDR1-245,DDR1-246,DDR1-247,DDR1-248,DDR1-249,DDR1-250,DDR1-251,DDR1-252,DDR1-253,DDR1-254,DDR1-255,DDR1-256,DDR1-257,DDR1-258,DDR1-259,DDR1-260,DDR1-261,DDR1-262,DDR1-263,DDR1-264,DDR1-265,DDR1-266,DDR1-267,DDR1-268,DDR1-269,DDR1-270,DDR1-271,DDR1-272,DDR1-273,DDR1-274,DDR1-275,DDR1-276,DDR1-277,DDR1-278,DDR1-279,DDR1-280,DDR1_HUMAN,Discoidin domain receptor family member 1,Discoidin domain receptor tyrosine kinase 1,Discoidin receptor tyrosine kinase,E7EN94,E7ENJ2,E7EPH4,E7EPN2,E7EQ23,E7EQ30,E7ERI6,E7ERN0,E7ES06,E7ESR9,E7ETI3,E7ETX3,E7EUD5,E7EUP7,E7EVT1,E7EVW6,E7EX99,E7EXB0,EAX03335.1,EAX03336.1,EAX03338.1,EAX03339.1,EAX03341.1,EAX03342.1,EAX03343.1,EAX03344.1,EAX03345.1,EAX03346.1,EC 2.7.10.1,EDDR1,ENSG00000204580,ENSP00000318217,ENSP00000354844,ENSP00000365751,ENSP00000365752,ENSP00000365753,ENSP00000365754,ENSP00000365759,ENSP00000379631,ENSP00000390593,ENSP00000392413,ENSP00000393200,ENSP00000394273,ENSP00000398682,ENSP00000405039,ENSP00000405361,ENSP00000405998,ENSP00000406091,ENSP00000407699,ENSP00000409400,ENSP00000409682,ENSP00000420833,ENSP00000421152,ENSP00000421189,ENSP00000421719,ENSP00000421753,ENSP00000421978,ENSP00000422108,ENSP00000422331,ENSP00000422442,ENSP00000422467,ENSP00000422974,ENSP00000423492,ENSP00000423749,ENSP00000423906,ENSP00000423928,ENSP00000424003,ENSP00000424346,ENSP00000424468,ENSP00000424703,ENSP00000424758,ENSP00000425113,ENSP00000425713,ENSP00000426229,ENSP00000426420,ENSP00000426799,ENSP00000427124,ENSP00000427369,ENSP00000427552,ENSP00000427597,ENST00000324771,ENST00000324771.12,ENST00000361741,ENST00000376567,ENST00000376567.6,ENST00000376568,ENST00000376568.7,ENST00000376569,ENST00000376569.7,ENST00000376570,ENST00000376570.8,ENST00000376575,ENST00000376575.7,ENST00000396342,ENST00000396342.6,ENST00000412274,ENST00000412274.6,ENST00000417521,ENST00000417521.5,ENST00000418800,ENST00000418800.6,ENST00000421124,ENST00000421124.6,ENST00000424544,ENST00000424544.2,ENST00000428153,ENST00000428153.6,ENST00000431373,ENST00000431373.1,ENST00000437124,ENST00000437124.6,ENST00000446312,ENST00000446312.5,ENST00000451954,ENST00000452441,ENST00000452441.5,ENST00000454612,ENST00000454612.6,ENST00000460944,ENST00000460944.6,ENST00000465966,ENST00000465966.4,ENST00000482050,ENST00000482050.1,ENST00000482873,ENST00000482873.6,ENST00000484556,ENST00000484556.1,ENST00000485023,ENST00000485023.1,ENST00000502955,ENST00000502955.5,ENST00000503180,ENST00000503180.5,ENST00000503495,ENST00000503495.5,ENST00000503628,ENST00000503628.5,ENST00000503670,ENST00000503670.5,ENST00000504152,ENST00000504152.5,ENST00000504651,ENST00000504651.5,ENST00000504679,ENST00000504679.5,ENST00000504927,ENST00000504927.5,ENST00000505066,ENST00000505066.5,ENST00000505534,ENST00000505534.5,ENST00000506573,ENST00000506573.1,ENST00000507046,ENST00000507046.5,ENST00000507533,ENST00000507533.1,ENST00000507901,ENST00000507901.5,ENST00000508312,ENST00000508312.5,ENST00000508317,ENST00000508317.5,ENST00000508472,ENST00000508472.5,ENST00000509639,ENST00000509639.5,ENST00000511510,ENST00000511510.5,ENST00000512336,ENST00000512336.5,ENST00000512694,ENST00000512694.5,ENST00000512725,ENST00000512725.5,ENST00000513043,ENST00000513043.5,ENST00000513240,ENST00000513240.5,ENST00000513243,ENST00000513243.5,ENST00000513514,ENST00000513514.2,ENST00000513749,ENST00000513749.5,ENST00000514434,ENST00000514434.1,ENST00000514534,ENST00000514534.1,ENST00000515219,ENST00000515219.5,ENST00000515233,ENST00000515233.5,ENST00000515529,ENST00000515529.4,ENST00000515881,ENST00000515881.5,ENST00000581824,EU826613,EU826614,Epithelial discoidin domain receptor 1,H0Y717,H0Y9F4,H0YAH6,HGK2,HGNC:2730,HPA057194,KY500286,KY500287,KY500288,KY500290,KY500292,L11315,L20817,L57508,MCK-10,MCK10,Mammary carcinoma kinase 10,NEP,NM_001202521,NM_001202521.1,NM_001202522,NM_001202522.1,NM_001202523,NM_001202523.1,NM_001297652,NM_001297652.1,NM_001297653,NM_001297653.1,NM_001297654,NM_001297654.1,NM_001954,NM_001954.4,NM_013993,NM_013993.2,NM_013994,NM_013994.2,NP_001189450,NP_001189450.1,NP_001189451,NP_001189451.1,NP_001189452,NP_001189452.1,NP_001284581,NP_001284581.1,NP_001284582,NP_001284582.1,NP_001284583,NP_001284583.1,NP_001945,NP_001945.3,NP_054699,NP_054699.2,NP_054700,NP_054700.2,NTRK4,NX_Q08345,OMIM:600408,OTTHUMG00000031236,PTK3,PTK3A,Protein-tyrosine kinase 3A,Protein-tyrosine kinase RTK-6,Q08345,Q14196,Q16562,Q2L6H3,Q4LE50,Q5ST11,Q5ST12,Q6NSK4,Q9UD35,Q9UD36,Q9UD37,Q9UD86,Q9UDL2,R-HSA-1474244,R-HSA-3000171,RTK6,TRK E,TRKE,Tyrosine kinase DDR,Tyrosine-protein kinase CAK,U48705,UPI000000D740,UPI000002A7CC,UPI0000146C6D,UPI000067CA77,UPI0000E5ACD4,UPI0000E5ACD5,UPI0000E5ACD6,UPI000150DAB3,UPI0001914D5C,UPI0001D3B66F,UPI0001D3B670,UPI0001D3B671,UPI0001D3B673,UPI0001D3B674,UPI0001D3B677,UPI0001D3B678,UPI0001D3B679,UPI0001D3B67A,UPI0001D3B67B,UPI0001D3B67C,UPI0001D3B67D,UPI0001D3B67E,UPI0001D3B680,UPI0001D3B681,UPI0001D3B682,UPI0001D3B683,UPI0001D3B684,UPI0001D3B685,UPI0001D3B686,UPI0001D3B687,UPI0001D3B688,UPI0001D3B689,UPI0002CCD855,UPI0003F47BAD,UPI0003F47C1E,UPI0003F47DDE,URS00008B567B,URS00009B5A49,URS00009BD308,URS00009C240A,URS0000CF56D9,URS0000D5797E,X74979,X98208,X99023,X99024,X99025,X99026,X99027,X99028,X99029,X99030,X99031,X99032,X99033,X99034,XM_006715185,XM_006715185.2,XM_011514882,XM_011514882.2,XM_011514883,XM_011514883.2,XM_011514884,XM_011514884.1,XM_011514885,XM_011514885.2,XM_011514886,XM_011514886.2,XM_011514887,XM_011514887.2,XM_011514888,XM_011514888.3,XM_017011268,XM_017011268.2,XM_017011269,XM_017011269.2,XM_024446540,XM_024446540.1,XM_024446541,XM_024446541.1,XM_024446542,XM_024446542.1,XP_006715248,XP_006715248.1,XP_011513184,XP_011513184.1,XP_011513185,XP_011513185.1,XP_011513186,XP_011513186.1,XP_011513187,XP_011513187.1,XP_011513188,XP_011513188.1,XP_011513189,XP_011513189.1,XP_011513190,XP_011513190.1,XP_016866757,XP_016866757.1,XP_016866758,XP_016866758.1,XP_024302308,XP_024302308.1,XP_024302309,XP_024302309.1,XP_024302310,XP_024302310.1,Z29093,discoidin domain receptor family, member 1,discoidin domain receptor tyrosine kinase 1,hsa:780,uc003nrq.4,uc011faa.3	model2	MetScore2_oof_z	37698	0.108582	0.00461442	23.531	1.48422e-121	1.484e-121	120.829	9.12763e-121	9.128e-121	0.0995377	0.117627	1.71527e-05	TRUE	TRUE	2915	0.0098748	0.255451	0	3	TRUE	850	2.236	2.3408e-05	3	1	0.477121	3	886	971	838	743	1736	0.682161	1.80791	-5.46812	2.04554	1.56918
Figure 3	d-e	F3_network_nodes	Network node values.	figure_source	figure8_top_mcc_modules_nodes.tsv																																												M6					C6	C6 MMP9 module	INHBB	3	3	9606.ENSP00000295228	Inhibin beta B chain; Inhibins and activins inhibit and activate, respectively, the secretion of follitropin by the pituitary gland. Inhibins/activins are involved in regulating a number of diverse functions such as hypothalamic and pituitary hormone secretion, gonadal hormone secretion, germ cell development and maturation, erythroid differentiation, insulin secretion, nerve cell survival, embryonic axial development or bone growth, depending on their subunit composition. Inhibins appear to oppose the functions of activins.	https://smart.embl.de/smart/DDvec.cgi?smart=407:SIGNAL(1|28)+Pfam_TGFb_propeptide(62|278)+TGFB(303|407)+	3625,AAA59169.1,AAA59170.1,AAA59451.1,AAH30029.1,AAY14801.1,AC012363,Activin beta-B chain,BC030029,CCDS2132,CCDS2132.1,CH471103,EAW95243.1,ENSG00000163083,ENSP00000295228,ENSP00000340987,ENST00000295228,ENST00000295228.3,ENST00000343784,HGNC:6067,INHBB,INHBB-201,INHBB_HUMAN,Inhibin beta B chain,Inhibin subunit beta B,M13437,M31668,M31669,M31682,NM_002193,NM_002193.3,NM_002193.4,NP_002184,NP_002184.2,NX_P09529,OMIM:147390,OTTHUMG00000131437,P09529,Q53T31,Q8N1D3,R-HSA-1502540,R-HSA-162582,R-HSA-209822,R-HSA-209952,R-HSA-2473224,R-HSA-2980736,R-HSA-392499,R-HSA-9006936,UPI000012D427,hsa:3625,inhibin subunit beta B,inhibin, beta B,inhibin, beta B (activin AB beta polypeptide),uc002tmn.3	model2	MetScore2_oof_z	37698	0.266028	0.00471171	56.4611	0	0	666.325	0	0	0.256793	0.275263	1.71527e-05	TRUE	TRUE	2915	0.0296211	0.519305	0	3	TRUE	850	2.703	0.000290928	2	1	0.477121	3	886	871	643	923	1736	1.13614	1.0184	-4.83202	2.64891	1.56918
Figure 3	d-e	F3_network_nodes	Network node values.	figure_source	figure8_top_mcc_modules_nodes.tsv																																												M6					C6	C6 MMP9 module	MATN3	3	3	9606.ENSP00000383894	Matrilin-3; Major component of the extracellular matrix of cartilage and may play a role in the formation of extracellular filamentous networks.	https://smart.embl.de/smart/DDvec.cgi?smart=486:SIGNAL(1|28)+VWA(81|260)+EGF(267|305)+EGF(309|347)+EGF(351|389)+EGF(393|431)+Matrilin_ccoil(438|484)+	4148,AAI39908.1,AAX88937.1,AC079145,ACB29772.1,AJ001047,AJ224741,B2CPU0,BC139907,CAA04501.1,CAA12110.1,CAA73785.1,CCDS46226,CCDS46226.1,CH471053,DIPOA,EAX00837.1,EDM5,ENSG00000132031,ENSP00000254354,ENSP00000383894,ENSP00000398753,ENST00000254354,ENST00000407540,ENST00000407540.7,ENST00000421259,ENST00000421259.2,ENST00000478482,ENST00000478482.1,EU541440,HGNC:6909,HOA,HPA051250,MATN3,MATN3-201,MATN3-202,MATN3-203,MATN3_HUMAN,Matrilin 3,Matrilin-3,NM_002381,NM_002381.4,NM_002381.5,NP_002372,NP_002372.1,NX_O15232,O15232,OADIP,OMIM:602109,OS2,OTTHUMG00000151788,Q4ZG02,R-HSA-1474244,R-HSA-3000178,R-HSA-381426,R-HSA-392499,R-HSA-597592,R-HSA-8957275,UPI000012F809,UPI000171FD51,URS0000D6D5C4,Y13341,hsa:4148,matrilin 3,uc002rdl.4	model2	MetScore2_oof_z	37698	0.0283209	0.004633	6.11287	9.88157e-10	9.882e-10	9.00517	1.99756e-09	1.998e-09	0.0192401	0.0374017	1.71527e-05	TRUE	TRUE	2915	0.00871587	0.350671	0	3	TRUE	850	2.361	0.000274208	3	1	0.477121	3	886	949	654	743	1736	3.24394	2.07159	-5.47131	1.89063	1.56918
Figure 3	d-e	F3_network_nodes	Network node values.	figure_source	figure8_top_mcc_modules_nodes.tsv																																												M6					C6	C6 MMP9 module	PAEP	3	3	9606.ENSP00000417898	Glycodelin; Glycoprotein that regulates critical steps during fertilization and also has immunomonomodulatory effects. Four glycoforms, namely glycodelin-S, -A, -F and -C have been identified in reproductive tissues that differ in glycosylation and biological activity. Glycodelin-A has contraceptive and immunosuppressive activities. Glycodelin-C stimulates binding of spermatozoa to the zona pellucida. Glycodelin-F inhibits spermatozoa-zona pellucida binding and significantly suppresses progesterone-induced acrosome reaction of spermatozoa. Glycodelin-S in seminal plasma maintains the u [...]	https://smart.embl.de/smart/DDvec.cgi?smart=180:SIGNAL(1|18)+Pfam_Lipocalin(34|175)+	4R0B,5047,A0A024R8D8,A6XNE0,AAA35801.1,AAA35802.1,AAA60147.1,AAA60148.1,AAH69451.1,AAH69562.1,AAI12305.1,AAI13729.1,ABI63374.1,AL050169,AL354761,BC069451,BC069562,BC112304,BC113728,CAB016762,CAB43305.1,CCDS35173,CCDS35173.1,CH471090,DQ884407,EAW88166.1,EAW88167.1,EAW88168.1,ENSG00000122133,ENSP00000277508,ENSP00000343572,ENSP00000360830,ENSP00000360831,ENSP00000360832,ENSP00000360833,ENSP00000360835,ENSP00000394216,ENSP00000396196,ENSP00000401933,ENSP00000404033,ENSP00000417898,ENSP00000431712,ENSP00000484659,ENST00000277508,ENST00000277508.9,ENST00000344007,ENST00000371765,ENST00000371766,ENST00000371766.6,ENST00000371767,ENST00000371768,ENST00000371768.7,ENST00000371770,ENST00000418284,ENST00000418284.5,ENST00000433563,ENST00000433563.5,ENST00000454923,ENST00000454923.5,ENST00000457014,ENST00000457014.1,ENST00000479141,ENST00000479141.5,ENST00000611414,ENST00000611414.4,F2Z349,GD,GdA,GdF,GdS,Glycodelin,H0Y4U4,H0Y530,H0Y6A4,HGNC:8573,HPA020108,HPA029473,J04129,M34046,M61886,MGC138509,MGC142288,NM_001018048,NM_001018048.1,NM_001018048.2,NM_001018049,NM_001018049.2,NM_001018049.3,NM_002571,NM_002571.3,NM_002571.4,NP_001018058,NP_001018058.1,NP_001018059,NP_001018059.1,NP_002562,NP_002562.2,NX_P09466,OMIM:173310,OTTHUMG00000020914,P09466,PAEG,PAEP,PAEP-201,PAEP-202,PAEP-203,PAEP-204,PAEP-205,PAEP-206,PAEP-207,PAEP-208,PAEP-209,PAEP_HUMAN,PEG,PEP,PP14,PP14 protein (placental protein 14),Placental protein 14,Progestagen associated endometrial protein,Progestagen-associated endometrial protein,Progesterone-associated endometrial protein,Q5T6T1,Q5T6T6,Q9UG92,UPI0000038E3A,UPI000046FEA8,UPI000046FEAA,UPI000059DA90,UPI000059DA91,UPI000059DA92,UPI0001578A0C,XM_011518745,XM_011518745.2,XM_011518746,XM_011518746.2,XM_011518747,XM_011518747.2,XM_011518748,XM_011518748.1,XM_011518749,XM_011518749.2,XM_011518751,XM_011518751.1,XM_011518752,XM_011518752.2,XP_011517047,XP_011517047.1,XP_011517048,XP_011517048.1,XP_011517049,XP_011517049.1,XP_011517050,XP_011517050.1,XP_011517051,XP_011517051.1,XP_011517053,XP_011517053.1,XP_011517054,XP_011517054.1,ZIF-1,Zona-binding inhibitory factor-1,alpha uterine protein,glycodelin,glycodelin-A,glycodelin-F,glycodelin-S,hsa:5047,progestagen associated endometrial protein,progestagen-associated endometrial protein,progesterone-associated endometrial protein,uc004cgd.2	model2	MetScore2_oof_z	37698	0.0781813	0.00488415	16.0071	1.76447e-57	1.764e-57	56.7534	6.74993e-57	6.75e-57	0.0686082	0.0877543	1.71527e-05	TRUE	TRUE	2915	0.52908	1.56531	0	3	TRUE	850	2.366	0.000135989	3	1	0.477121	3	886	947	723	743	1736	2.91174	1.58861	-4.97381	3.25	1.56918
