## Supplementary material for "Metabolomic profiling identifies plasma protein biomarkers of biological aging": Source Data (part 7 of 52)

### Sheet: Figure_3 (continued)
figure	panel	source_sheet	source_content	source_status	source_file	model	trait	protein	n	beta	se	t	p	p_text	neglog10_p	p_bh	p_bh_text	neglog10_p_bh	ci_low	ci_high	bonferroni_alpha	neglog10_bonferroni	bonferroni_significant	fdr_0_05_significant	n_tests	log_p	log_p_bh	protein_mean	protein_sd	n_missing_protein	imputed_for_primary_analysis	collection	set_id	pathway	pathway_display	GeneRatio	BgRatio	pvalue	p.adjust	qvalue	neglog10_padj	Count	geneID	ID	Description	RichFactor	FoldEnrichment	zScore	module_id	n_nodes	top_mcc_rank	top_degree	top_hub	community	module_label	gene_symbol	computed_degree	string_export_degree	identifier	domain_summary_url	annotation	other_names_and_aliases	pwas_model	pwas_trait	pwas_n	pwas_beta	pwas_se	pwas_t	pwas_p	pwas_p_text	pwas_neglog10_p	pwas_p_bh	pwas_p_bh_text	pwas_ci_low	pwas_ci_high	pwas_bonferroni_alpha	pwas_bonferroni_significant	pwas_fdr_0_05_significant	pwas_n_tests	pwas_protein_mean	pwas_protein_sd	pwas_n_missing_protein	degree	in_pwas_bonferroni_list	degree_rank	weighted_degree	betweenness	coreness	component_id	mcc_log10	mcc_score	mcc_rank	weighted_degree_rank	betweenness_rank	coreness_rank	consensus_rank_sum	x	y	plot_x	plot_y	node_size	target	source	combined_score	weight	source_module	source_mcc_rank	target_module	target_mcc_rank	within_module	edge_type	source_community	target_community	x_source	y_source	x_target	y_target	edge_width	beta_female	se_female	p_female	p_bh_female	bonferroni_female	beta_male	se_male	p_male	p_bh_male	bonferroni_male	beta_interaction_male_minus_female	se_interaction	p_interaction	p_bh_interaction	bonferroni_interaction	direction_concordant	abs_beta_diff	sig_class	protein_label	analysis	term
Figure 3	d-e	F3_network_nodes	Network node values.	figure_source	figure8_top_mcc_modules_nodes.tsv																																												M6					C6	C6 MMP9 module	SORBS1	3	3	9606.ENSP00000360293	Sorbin and SH3 domain-containing protein 1; Plays a role in tyrosine phosphorylation of CBL by linking CBL to the insulin receptor. Required for insulin-stimulated glucose transport. Involved in formation of actin stress fibers and focal adhesions (By similarity).	https://smart.embl.de/smart/DDvec.cgi?smart=1292:Sorb(367|413)+SH3(796|851)+SH3(870|927)+SH3(1234|1291)+	10580,2DL3,2ECZ,2LJ0,2LJ1,2MOX,2O2W,2O31,2O9S,2O9V,4LN2,4LNP,A0A0U1RQI5,A0A3B3IRR9,A0A3B3IRW8,A0A3B3IT56,A0AED4,A6NEK3,A6NID8,A6NJS4,A7MD40,AAB93496.1,AAD27647.1,AAF22175.1,AAH42612.1,AAI52464.1,AAK37563.1,AAK37564.1,AAK37565.1,AAK57479.1,AAK57480.1,AB037717,AF136380,AF136381,AF330623,AF330624,AF356525,AF356526,AF356527,AJ489942,AL117472,AL157890,AL158165,AM260536,BAA92534.1,BC042612,BC152463,CAB55947.1,CAD34588.1,CAJ97431.1,CAP,CCDS31252,CCDS31252.1,CCDS31253,CCDS31253.1,CCDS31254,CCDS31254.1,CCDS31255,CCDS31255.1,CCDS31256,CCDS31256.1,CCDS73169,CCDS73169.1,CCDS7442,CCDS7442.1,CCDS76326,CCDS76326.1,CCDS76327,CCDS76327.1,CH471066,D3DR42,EAW49999.1,EAW50007.1,ENSG00000095637,ENSP00000265987,ENSP00000265988,ENSP00000277982,ENSP00000277983,ENSP00000277984,ENSP00000277985,ENSP00000302556,ENSP00000319882,ENSP00000321992,ENSP00000322254,ENSP00000322554,ENSP00000343998,ENSP00000346622,ENSP00000355136,ENSP00000360271,ENSP00000360272,ENSP00000360283,ENSP00000360285,ENSP00000360291,ENSP00000360292,ENSP00000360293,ENSP00000360295,ENSP00000360300,ENSP00000377519,ENSP00000377521,ENSP00000433353,ENSP00000473813,ENSP00000474932,ENSP00000475901,ENSP00000489022,ENSP00000496969,ENSP00000497106,ENSP00000497554,ENST00000265987,ENST00000265988,ENST00000277982,ENST00000277982.9,ENST00000277983,ENST00000277984,ENST00000277985,ENST00000306402,ENST00000306402.10,ENST00000315191,ENST00000315263,ENST00000315279,ENST00000315296,ENST00000347291,ENST00000351042,ENST00000353505,ENST00000354106,ENST00000354106.7,ENST00000354607,ENST00000361941,ENST00000361941.7,ENST00000371227,ENST00000371227.8,ENST00000371228,ENST00000371228.2,ENST00000371239,ENST00000371239.5,ENST00000371241,ENST00000371241.5,ENST00000371245,ENST00000371245.7,ENST00000371246,ENST00000371246.6,ENST00000371247,ENST00000371247.6,ENST00000371249,ENST00000371249.6,ENST00000371254,ENST00000393945,ENST00000393949,ENST00000465489,ENST00000465489.1,ENST00000470039,ENST00000472854,ENST00000472854.5,ENST00000474353,ENST00000474353.6,ENST00000482068,ENST00000482068.1,ENST00000486141,ENST00000486141.3,ENST00000492542,ENST00000492542.1,ENST00000607232,ENST00000607232.5,ENST00000634504,ENST00000634504.1,ENST00000647619,ENST00000647619.1,ENST00000649575,ENST00000649575.1,ENST00000649911,ENST00000649911.1,FLAF2,FLJ12406,HGNC:14565,HPA027559,HPA043084,KIAA0894,KIAA1296,NM_001034954,NM_001034954.1,NM_001034955,NM_001034955.1,NM_001034956,NM_001034956.1,NM_001034957,NM_001034957.1,NM_001290294,NM_001290294.1,NM_001290294.2,NM_001290295,NM_001290295.1,NM_001290295.2,NM_001290296,NM_001290296.1,NM_001290297,NM_001290297.1,NM_001290298,NM_001290298.1,NM_006434,NM_006434.2,NM_015385,NM_015385.3,NM_015385.4,NM_024991,NM_024991.2,NM_024991.3,NP_001030126,NP_001030126.1,NP_001030127,NP_001030127.1,NP_001030128,NP_001030128.1,NP_001030129,NP_001030129.1,NP_001277223,NP_001277223.1,NP_001277223.2,NP_001277224,NP_001277224.1,NP_001277224.2,NP_001277225,NP_001277225.1,NP_001277226,NP_001277226.1,NP_001277227,NP_001277227.1,NP_006425,NP_006425.2,NP_056200,NP_056200.1,NP_056200.2,NP_079267,NP_079267.1,NP_079267.2,NX_Q9BX66,O43857,OMIM:605264,OTTHUMG00000018812,Ponsin,Q5T923,Q5T924,Q5T925,Q5T927,Q5T928,Q5T929,Q5T930,Q5T931,Q5T932,Q7LBE5,Q8IVK0,Q8IVQ4,Q96KF3,Q96KF4,Q9BX64,Q9BX65,Q9BX66,Q9P2Q0,Q9UFT2,Q9UHN7,Q9Y338,R-HSA-397014,R-HSA-445355,R85FL,S4R303,S4R406,SH3 domain protein 5,SH3-domain protein 5 (ponsin),SH3D5,SH3P12,SORB1,SORBS1,SORBS1-201,SORBS1-202,SORBS1-203,SORBS1-204,SORBS1-205,SORBS1-206,SORBS1-207,SORBS1-208,SORBS1-209,SORBS1-210,SORBS1-211,SORBS1-212,SORBS1-213,SORBS1-214,SORBS1-215,SORBS1-216,SORBS1-217,SORBS1-218,SORBS1-219,SORBS1-220,SORBS1-221,SORBS1-222,SORBS1-223,SRBS1_HUMAN,Sorbin and SH3 domain containing 1,Sorbin and SH3 domain-containing protein 1,U70668,UPI000013D6B7,UPI000013DB50,UPI0000366708,UPI0000366709,UPI000046FDE2,UPI000046FDE3,UPI000046FDE4,UPI000046FDE5,UPI0001AE6D3F,UPI00020B16F9,UPI00033350E4,UPI0003F4814D,UPI000719A148,UPI000E6E77DB,UPI000E6ECB08,UPI000E6EF919,UPI000E6F13B9,URS00008BA639,XM_006717589,XM_006717589.1,XM_006717589.2,XM_006717593,XM_006717593.1,XM_011539140,XM_011539140.2,XM_011539150,XM_011539150.2,XM_011539155,XM_011539155.1,XM_011539167,XM_011539167.1,XM_017015500,XM_017015500.2,XM_017015501,XM_017015501.2,XM_017015502,XM_017015502.2,XM_017015503,XM_017015503.2,XM_017015504,XM_017015504.2,XM_017015505,XM_017015505.2,XM_017015506,XM_017015506.2,XM_017015507,XM_017015507.2,XM_017015508,XM_017015508.2,XM_017015509,XM_017015509.1,XM_017015510,XM_017015510.2,XM_017015511,XM_017015511.2,XM_017015512,XM_017015512.1,XM_017015513,XM_017015513.1,XM_017015514,XM_017015514.1,XM_017015515,XM_017015515.2,XM_017015516,XM_017015516.2,XM_017015517,XM_017015517.2,XM_017015518,XM_017015518.1,XM_017015520,XM_017015520.2,XM_017015521,XM_017015521.1,XM_017015522,XM_017015522.2,XM_017015523,XM_017015523.1,XM_017015524,XM_017015524.1,XM_017015525,XM_017015525.1,XM_017015526,XM_017015526.2,XM_017015527,XM_017015527.1,XM_017015528,XM_017015528.2,XM_017015529,XM_017015529.2,XM_017015530,XM_017015530.2,XM_017015531,XM_017015531.1,XM_017015532,XM_017015532.2,XM_017015533,XM_017015533.1,XM_017015534,XM_017015534.2,XM_017015535,XM_017015535.1,XM_017015536,XM_017015536.1,XM_017015537,XM_017015537.2,XM_017015539,XM_017015539.1,XM_017015540,XM_017015540.1,XM_024447769,XM_024447769.1,XM_024447770,XM_024447770.1,XP_006717652,XP_006717652.1,XP_006717656,XP_006717656.1,XP_011537442,XP_011537442.1,XP_011537452,XP_011537452.1,XP_011537457,XP_011537457.1,XP_011537469,XP_011537469.1,XP_016870989,XP_016870989.1,XP_016870990,XP_016870990.1,XP_016870991,XP_016870991.1,XP_016870992,XP_016870992.1,XP_016870993,XP_016870993.1,XP_016870994,XP_016870994.1,XP_016870995,XP_016870995.1,XP_016870996,XP_016870996.1,XP_016870997,XP_016870997.1,XP_016870998,XP_016870998.1,XP_016870999,XP_016870999.1,XP_016871000,XP_016871000.1,XP_016871001,XP_016871001.1,XP_016871002,XP_016871002.1,XP_016871003,XP_016871003.1,XP_016871004,XP_016871004.1,XP_016871005,XP_016871005.1,XP_016871006,XP_016871006.1,XP_016871007,XP_016871007.1,XP_016871009,XP_016871009.1,XP_016871010,XP_016871010.1,XP_016871011,XP_016871011.1,XP_016871012,XP_016871012.1,XP_016871013,XP_016871013.1,XP_016871014,XP_016871014.1,XP_016871015,XP_016871015.1,XP_016871016,XP_016871016.1,XP_016871017,XP_016871017.1,XP_016871018,XP_016871018.1,XP_016871019,XP_016871019.1,XP_016871020,XP_016871020.1,XP_016871021,XP_016871021.1,XP_016871022,XP_016871022.1,XP_016871023,XP_016871023.1,XP_016871024,XP_016871024.1,XP_016871025,XP_016871025.1,XP_016871026,XP_016871026.1,XP_016871028,XP_016871028.1,XP_016871029,XP_016871029.1,XP_024303537,XP_024303537.1,XP_024303538,XP_024303538.1,c-Cbl-associated protein,hsa:10580,ponsin,sh3p12,sorbin and SH3 domain containing 1,uc001kko.4,uc001kkv.4	model2	MetScore2_oof_z	37698	0.0756104	0.00467771	16.164	1.42576e-58	1.426e-58	57.846	5.52671e-58	5.527e-58	0.066442	0.0847789	1.71527e-05	TRUE	TRUE	2915	0.0436991	0.383373	0	3	TRUE	850	2.551	8.24853e-05	3	1	0.477121	3	886	910	755	743	1736	1.72002	5.02407	-5.34457	1.14696	1.56918
Figure 3	d-e	F3_network_nodes	Network node values.	figure_source	figure8_top_mcc_modules_nodes.tsv																																												M6					C6	C6 MMP9 module	TCN1	3	3	9606.ENSP00000257264	Transcobalamin-1; Binds vitamin B12 with femtomolar affinity and protects it from the acidic environment of the stomach; Belongs to the eukaryotic cobalamin transport proteins family.	https://smart.embl.de/smart/DDvec.cgi?smart=433:Pfam_Cobalamin_bind(8|329)+Pfam_DUF4430(355|432)+	2CKV,4KKI,4KKJ,6947,A8KAC5,AAA61058.1,AK292990,AP002347,BAF85679.1,CCDS7978,CCDS7978.1,CH471076,EAW73861.1,ENSG00000134827,ENSP00000257264,ENST00000257264,ENST00000257264.3,ENST00000529251,ENST00000529251.1,ENST00000532419,ENST00000532419.5,ENST00000533734,ENST00000533734.1,ENST00000534531,ENST00000534531.1,HC,HGNC:11652,Haptocorrin,J05068,NM_001062,NM_001062.3,NM_001062.4,NP_001053,NP_001053.2,NX_P20061,OMIM:189905,OTTHUMG00000167400,P20061,Protein R,Q8WV77,R-HSA-1430728,R-HSA-168249,R-HSA-168256,R-HSA-196741,R-HSA-196849,R-HSA-196854,R-HSA-6798695,TC I,TC-1,TC1,TCI,TCN1,TCN1-201,TCN1-202,TCN1-203,TCN1-204,TCN1-205,TCO1_HUMAN,Transcobalamin 1,Transcobalamin I,Transcobalamin-1,UPI000013CF55,URS00008B2058,haptocorin,haptocorrin,hsa:6947,transcobalamin 1,transcobalamin I,uc001noj.3	model2	MetScore2_oof_z	37698	0.0625683	0.00456585	13.7035	1.22387e-42	1.224e-42	41.9123	4.07724e-42	4.077e-42	0.0536192	0.0715175	1.71527e-05	TRUE	TRUE	2915	-0.00118162	0.318755	0	3	TRUE	850	2.301	0.000264176	3	1	0.477121	3	886	959	660	743	1736	3.12692	1.42116	-4.29761	1.69734	1.56918
Figure 3	d-e	F3_network_nodes	Network node values.	figure_source	figure8_top_mcc_modules_nodes.tsv																																												M6					C6	C6 MMP9 module	TFF3	3	3	9606.ENSP00000430690	Trefoil factor 3; Involved in the maintenance and repair of the intestinal mucosa. Promotes the mobility of epithelial cells in healing processes (motogen).	https://smart.embl.de/smart/DDvec.cgi?smart=94:SIGNAL(1|35)+PD(44|90)+	1E9T,1PE3,7033,A0A0A6YYJ4,AAA36766.1,AAA59981.1,AAA83628.1,AAH17859.1,AAL28111.1,AB038162,AF432265,AP001623,AP001746,BAA95531.1,BAB13731.1,BC017859,CAB020681,CCDS33565,CCDS33565.2,E9PBB5,ENSG00000160180,ENSP00000291525,ENSP00000327906,ENSP00000369788,ENSP00000381462,ENSP00000392810,ENSP00000430690,ENST00000291525,ENST00000291525.11,ENST00000333332,ENST00000380423,ENST00000398431,ENST00000398431.2,ENST00000414929,ENST00000489676,ENST00000489676.1,ENST00000518498,ENST00000518498.1,H7BYT0,HGNC:11757,HITF,HPA035464,ITF,Intestinal trefoil factor,L08044,L15203,NM_003226,NM_003226.3,NP_003217,NP_003217.3,NX_Q07654,OMIM:600633,OTTHUMG00000086798,P1B,Polypeptide P1.B,Q07654,Q96NX0,Q9UDA5,R-HSA-162582,R-HSA-8939211,R-HSA-9006931,R-HSA-9018519,TFF3,TFF3-201,TFF3-202,TFF3-203,TFF3-204,TFF3_HUMAN,TFI,Trefoil factor 3,U25654,U25656,U25657,UPI0000206BD4,UPI0000E5A3EB,UPI0004E4C89D,URS0000D6DA07,URS0000EBC3DC,X6R3S7,hITF,hP1.B,hsa:7033,trefoil factor 3,trefoil factor 3 (intestinal),uc002zav.4	model2	MetScore2_oof_z	37698	0.213971	0.00454715	47.0561	0	0	468.978	0	0	0.205058	0.222883	1.71527e-05	TRUE	TRUE	2915	0.0675294	0.5039	0	3	TRUE	850	2.307	0.000409082	2	1	0.477121	3	886	958	600	923	1736	0.804541	1.06884	-4.11533	1.9382	1.56918
Figure 3	d-e	F3_network_nodes	Network node values.	figure_source	figure8_top_mcc_modules_nodes.tsv																																												M6					C6	C6 MMP9 module	ADAM12	2	2	9606.ENSP00000357668	Disintegrin and metalloproteinase domain-containing protein 12; Involved in skeletal muscle regeneration, specifically at the onset of cell fusion. Also involved in macrophage-derived giant cells (MGC) and osteoclast formation from mononuclear precursors (By similarity).	https://smart.embl.de/smart/DDvec.cgi?smart=909:SIGNAL(1|28)+Pfam_Pep_M12B_propep(40|167)+Pfam_Reprolysin_4(213|404)+DISIN(433|508)+ACR(509|652)+TRANS(707|729)+	3.4.24.-,8038,AAC08702.2,AAC08703.2,AAH60804.1,AAQ89237.1,AC022015,AC026226,AC063963,ADA12_HUMAN,ADAM 12,ADAM metallopeptidase domain 12,ADAM12,ADAM12-201,ADAM12-202,ADAM12-203,ADAM12-204,ADAM12-205,ADAM12-206,ADAM12-207,ADAM12-OT1,AF023476,AF023477,AL589787,AL691463,AY358878,BC060804,CAR10,CCDS7653,CCDS7653.1,CCDS7654,CCDS7654.1,CH471066,CHEMBL5030,EAW49206.1,EAW49209.1,EC 3.4.24.-,ENSG00000148848,ENSP00000278082,ENSP00000310004,ENSP00000324762,ENSP00000342707,ENSP00000343750,ENSP00000357665,ENSP00000357668,ENSP00000357672,ENSP00000391268,ENSP00000401295,ENST00000278082,ENST00000308483,ENST00000322883,ENST00000342233,ENST00000345124,ENST00000368676,ENST00000368676.8,ENST00000368679,ENST00000368679.8,ENST00000368683,ENST00000425024,ENST00000448723,ENST00000448723.1,ENST00000467145,ENST00000467145.1,ENST00000482291,ENST00000482291.1,ENST00000485388,ENST00000485388.2,ENST00000494661,ENST00000494661.1,HGNC:190,HPA030866,HPA030867,HPA030868,M12.212,MCMP,MCMPMltna,MLTN,MLTNA,Meltrin-alpha,NM_001288973,NM_001288973.2,NM_001288974,NM_001288974.1,NM_001288974.2,NM_001288975,NM_001288975.1,NM_001288975.2,NM_003474,NM_003474.5,NM_003474.6,NM_021641,NM_021641.4,NM_021641.5,NP_001275902,NP_001275902.1,NP_001275903,NP_001275903.1,NP_001275904,NP_001275904.1,NP_003465,NP_003465.3,NP_067673,NP_067673.2,NX_O43184,O43184,O60470,OMIM:602714,OTTHUMG00000019243,Q5JRP0,Q5JRP1,Q5JRP2,Q6P9E3,Q6UWB0,R-HSA-1474244,R-HSA-162582,R-HSA-177929,R-HSA-8941237,R-HSA-9006934,UNQ346/PRO545,UPI000036672C,UPI000036672D,UPI00004A3AE2,URS00008C3853,URS0000CE1ADF,URS0000D6E092,URS0000D6E993,XM_017016705,XM_017016705.1,XP_016872194,XP_016872194.1,hsa:8038,meltrin alpha,uc001ljk.4	model2	MetScore2_oof_z	37698	0.15844	0.00471023	33.6374	2.00643e-244	2.006e-244	243.698	2.43698e-243	2.437e-243	0.149208	0.167672	1.71527e-05	TRUE	TRUE	2915	0.0241924	0.339405	0	2	TRUE	977	1.643	6.68799e-06	2	1	0.30103	2	977	1082	886	923	1954	0.542929	1.83531	-5.25606	2.40462	1.53459
Figure 3	d-e	F3_network_nodes	Network node values.	figure_source	figure8_top_mcc_modules_nodes.tsv																																												M6					C6	C6 MMP9 module	CCN4	2	2	9606.ENSP00000250160	CCN family member 4; Downstream regulator in the Wnt/Frizzled-signaling pathway. Associated with cell survival. Attenuates p53-mediated apoptosis in response to DNA damage through activation of AKT kinase. Up-regulates the anti-apoptotic Bcl-X(L) protein. Adheres to skin and melanoma fibroblasts. In vitro binding to skin fibroblasts occurs through the proteoglycans, decorin and biglycan; Belongs to the CCN family.	https://smart.embl.de/smart/DDvec.cgi?smart=367:SIGNAL(1|22)+IB(47|117)+VWC(123|185)+TSP1(217|260)+CT(278|347)+	8840,A8KAG6,AAC96321.1,AAH74840.1,AAH74841.1,AAP43924.1,AAP43925.1,AAP43926.1,AB034725,AF100779,AF192304,AK293031,AK301508,AY196486,AY196487,AY196488,BAB17849.1,BAF85720.1,BAG63017.1,BC074840,BC074841,CAB012205,CCDS56555,CCDS56555.1,CCDS56556,CCDS56556.1,CCDS6371,CCDS6371.1,CCDS6372,CCDS6372.1,CCN family member 4,CCN4,CCN4-201,CCN4-202,CCN4-203,CCN4-204,CCN4-205,CCN4_HUMAN,CH471060,Cellular communication network factor 4,E5RG88,E7EMM5,EAW92162.1,ENSG00000104415,ENSP00000220856,ENSP00000250160,ENSP00000367093,ENSP00000367094,ENSP00000427744,ENSP00000429185,ENST00000220856,ENST00000220856.6,ENST00000250160,ENST00000250160.11,ENST00000377862,ENST00000377862.6,ENST00000377863,ENST00000517423,ENST00000517423.5,ENST00000519433,ENST00000519433.1,HGNC:12769,HPA007121,KC877346,KC877347,KC877349,KC877350,KC877352,NM_001204869,NM_001204869.1,NM_001204869.2,NM_001204870,NM_001204870.1,NM_001204870.2,NM_003882,NM_003882.3,NM_003882.4,NM_080838,NM_080838.2,NM_080838.3,NP_001191798,NP_001191798.1,NP_001191799,NP_001191799.1,NP_003873,NP_003873.1,NP_543028,NP_543028.1,NR_037944,NR_037944.2,NX_O95388,O95388,OMIM:603398,OTTHUMG00000164440,Q5JBS6,Q5JBS7,Q5JBS8,Q9HCS3,UPI00000359FE,UPI000006DAFE,UPI0000210628,UPI00004DFCD3,UPI0001E8F4A0,WISP-1,WISP1,WISP1 3'UTR-associated RNA 1,WISP1 overlapping transcript 1,WISP1-OT1,WISP1-UT1,WISP1c,WISP1i,WISP1tc,WNT1 inducible signaling pathway protein 1,WNT1-inducible-signaling pathway protein 1,Wnt-1-induced secreted protein,XM_024447319,XM_024447319.1,XM_024447320,XM_024447320.1,XP_024303087,XP_024303087.1,XP_024303088,XP_024303088.1,cellular communication network factor 4,hsa:8840,uc003yub.4	model2	MetScore2_oof_z	37698	0.115795	0.00464454	24.9314	4.32918e-136	4.329e-136	135.364	2.93478e-135	2.935e-135	0.106692	0.124898	1.71527e-05	TRUE	TRUE	2915	0.0405264	0.44898	0	2	TRUE	977	1.728	0	2	1	0.30103	2	977	1048	916	923	1954	0.689307	1.80161	-5.21241	2.3334	1.53459
Figure 3	d-e	F3_network_nodes	Network node values.	figure_source	figure8_top_mcc_modules_nodes.tsv																																												M6					C6	C6 MMP9 module	CD5L	2	2	9606.ENSP00000357156	CD5 antigen-like; Secreted protein that acts as a key regulator of lipid synthesis: mainly expressed by macrophages in lymphoid and inflamed tissues and regulates mechanisms in inflammatory responses, such as infection or atherosclerosis. Able to inhibit lipid droplet size in adipocytes. Following incorporation into mature adipocytes via CD36- mediated endocytosis, associates with cytosolic FASN, inhibiting fatty acid synthase activity and leading to lipolysis, the degradation of triacylglycerols into glycerol and free fatty acids (FFA). CD5L-induced lipolysis occurs with progression o [...]	https://smart.embl.de/smart/DDvec.cgi?smart=347:SIGNAL(1|18)+SR(24|125)+SR(138|239)+SR(244|346)+	922,A8K7M5,AAB91989.1,AAD01446.1,AAH33586.1,AAQ88858.1,AF011429,AIM,AK292040,AL139409,API6,AY358494,Apoptosis inhibitor expressed by macrophages,BAF84729.1,BC033586,CCDS1171,CCDS1171.1,CD5 antigen-like,CD5 molecule like,CD5 molecule-like,CD5L,CD5L-201,CD5L-202,CD5L_HUMAN,CH471121,CT-2,EAW52859.1,ENSG00000073754,ENSP00000178510,ENSP00000357156,ENST00000178510,ENST00000368174,ENST00000368174.4,ENST00000484609,ENST00000484609.1,HGNC:1690,HPA065686,HPA068384,IgM-associated peptide,NM_001347698,NM_001347698.1,NM_001347698.2,NM_005894,NM_005894.2,NM_005894.3,NP_001334627,NP_001334627.1,NP_005885,NP_005885.1,NX_O43866,O43866,OMIM:602592,OTTHUMG00000022440,PRO229,Q6UX63,SP-ALPHA,SP-alpha,Spalpha,U82812,UNQ203/PRO229,UPI000012738C,XM_017002806,XM_017002806.1,XP_016858295,XP_016858295.1,apoptosis inhibitor 6,hAIM,hsa:922,uc001frk.5	model2	MetScore2_oof_z	37698	0.0649911	0.00458276	14.1817	1.55924e-45	1.559e-45	44.8071	5.37255e-45	5.373e-45	0.0560088	0.0739735	1.71527e-05	TRUE	TRUE	2915	0.013101	0.451107	0	2	TRUE	977	1.726	8.91733e-06	2	1	0.30103	2	977	1049	873	923	1954	0.528991	4.71986	-4.65149	1.35289	1.53459
Figure 3	d-e	F3_network_nodes	Network node values.	figure_source	figure8_top_mcc_modules_nodes.tsv																																												M6					C6	C6 MMP9 module	DPT	2	2	9606.ENSP00000356791	Dermatopontin; Seems to mediate adhesion by cell surface integrin binding. May serve as a communication link between the dermal fibroblast cell surface and its extracellular matrix environment. Enhances TGFB1 activity. Inhibits cell proliferation. Accelerates collagen fibril formation, and stabilizes collagen fibrils against low-temperature dissociation (By similarity).	https://smart.embl.de/smart/DDvec.cgi?smart=201:SIGNAL(1|18)+Pfam_DERM(40|196)+	1805,A8K981,AAH33736.1,AK292596,AL049798,BAF85285.1,BC033736,CAA80487.1,CCDS1275,CCDS1275.1,CH471067,DERM_HUMAN,DPT,DPT-201,Dermatopontin,EAW90830.1,ENSG00000143196,ENSP00000271418,ENSP00000356791,ENST00000271418,ENST00000367817,ENST00000367817.3,HGNC:3011,HPA065548,NM_001937,NM_001937.4,NM_001937.5,NP_001928,NP_001928.2,NX_Q07507,OMIM:125597,OTTHUMG00000034554,Q07507,Q8N4R2,Q9UIX8,TRAMP,Tyrosine-rich acidic matrix protein,UPI0000032C11,Z22865,dermatopontin,hsa:1805,uc001gfp.4	model2	MetScore2_oof_z	37698	0.0802886	0.00526749	15.2423	2.6553e-52	2.655e-52	51.5759	9.79773e-52	9.798e-52	0.0699642	0.090613	1.71527e-05	TRUE	TRUE	2915	-0.0286665	0.336154	0	2	TRUE	977	1.627	0	2	1	0.30103	2	977	1089	916	923	1954	0.728046	1.29103	-5.3507	2.39044	1.53459
Figure 3	d-e	F3_network_nodes	Network node values.	figure_source	figure8_top_mcc_modules_nodes.tsv																																												M6					C6	C6 MMP9 module	DTNB	2	2	9606.ENSP00000384084	Dystrobrevin beta.	https://smart.embl.de/smart/DDvec.cgi?smart=627:Pfam_EF-hand_2(16|140)+Pfam_EF-hand_3(144|232)+ZnF_ZZ(237|282)+	1838,AAC05082.1,AAC28643.1,AAH16655.1,AAH49366.1,AAP88807.1,AC010150,AC012074,AC019144,AC104699,AF022728,AF070567,AK301386,B7Z733,BAH13469.1,BC016655,BC049366,BT009805,Beta-dystrobrevin,CAA73249.1,CAA75733.1,CAA75734.1,CAA75735.1,CAA75736.1,CAA75737.1,CCDS46233,CCDS46233.1,CCDS46234,CCDS46234.1,CCDS46235,CCDS46235.1,CCDS46236,CCDS46236.1,CCDS46237,CCDS46237.1,CCDS58702,CCDS58702.1,CCDS74496,CCDS74496.1,CCDS82428,CCDS82428.1,CH471053,DTN-B,DTNB,DTNB-201,DTNB-202,DTNB-203,DTNB-204,DTNB-205,DTNB-206,DTNB-207,DTNB-208,DTNB-209,DTNB-210,DTNB-211,DTNB-212,DTNB-213,DTNB-214,DTNB-215,DTNB-216,DTNB-217,DTNB-218,DTNB-219,DTNB-220,DTNB-221,DTNB-222,DTNB-223,DTNB-224,DTNB-225,DTNB-226,DTNB-227,DTNB-228,DTNB-229,DTNB-230,DTNB_HUMAN,Dystrobrevin beta,E7ES64,E7EVB6,E9PE76,E9PEY4,EAX00719.1,EAX00722.1,ENSG00000138101,ENSP00000288642,ENSP00000302644,ENSP00000306529,ENSP00000312931,ENSP00000324996,ENSP00000340957,ENSP00000342000,ENSP00000349007,ENSP00000381924,ENSP00000384084,ENSP00000384767,ENSP00000384787,ENSP00000385193,ENSP00000385482,ENSP00000385784,ENSP00000437368,ENSP00000444463,ENSP00000444961,ENST00000288642,ENST00000288642.12,ENST00000303659,ENST00000303659.8,ENST00000303663,ENST00000327240,ENST00000327254,ENST00000348117,ENST00000349996,ENST00000349996.6,ENST00000352271,ENST00000356599,ENST00000356599.9,ENST00000398951,ENST00000398951.6,ENST00000404103,ENST00000404103.7,ENST00000405222,ENST00000405222.5,ENST00000406818,ENST00000406818.7,ENST00000407038,ENST00000407038.7,ENST00000407186,ENST00000407186.5,ENST00000407661,ENST00000407661.7,ENST00000460418,ENST00000460418.1,ENST00000472690,ENST00000472690.5,ENST00000473113,ENST00000473113.1,ENST00000474987,ENST00000474987.5,ENST00000479898,ENST00000479898.5,ENST00000481841,ENST00000481841.5,ENST00000482145,ENST00000482145.5,ENST00000485845,ENST00000485845.5,ENST00000486555,ENST00000486555.5,ENST00000486826,ENST00000486826.1,ENST00000488457,ENST00000488457.1,ENST00000489756,ENST00000489756.1,ENST00000489949,ENST00000489949.5,ENST00000493386,ENST00000493386.5,ENST00000493538,ENST00000493538.5,ENST00000495466,ENST00000495466.5,ENST00000496972,ENST00000496972.6,ENST00000497476,ENST00000497476.5,ENST00000498437,ENST00000498437.1,ENST00000535791,ENST00000545439,F5GZG4,F8W9U0,F8WD22,G5E9F6,HGNC:3058,HPA061357,NM_001256303,NM_001256303.1,NM_001256304,NM_001256304.2,NM_001256308,NM_001256308.2,NM_001320932,NM_001320932.1,NM_001320933,NM_001320933.1,NM_001320934,NM_001320934.1,NM_001320935,NM_001320935.1,NM_001320936,NM_001320936.1,NM_001320937,NM_001320937.2,NM_001351381,NM_001351381.1,NM_001351382,NM_001351382.1,NM_001351383,NM_001351383.1,NM_001351384,NM_001351384.1,NM_001351385,NM_001351385.1,NM_001351386,NM_001351386.1,NM_001351387,NM_001351387.1,NM_001351388,NM_001351388.1,NM_001351389,NM_001351389.2,NM_001351390,NM_001351390.1,NM_001351391,NM_001351391.2,NM_001351392,NM_001351392.1,NM_001351393,NM_001351393.1,NM_001351394,NM_001351394.1,NM_001351395,NM_001351395.1,NM_021907,NM_021907.4,NM_033147,NM_033147.3,NM_033148,NM_033148.3,NM_183360,NM_183360.2,NM_183361,NM_183361.2,NP_001243232,NP_001243232.1,NP_001243233,NP_001243233.1,NP_001243237,NP_001243237.1,NP_001307861,NP_001307861.1,NP_001307862,NP_001307862.1,NP_001307863,NP_001307863.1,NP_001307864,NP_001307864.1,NP_001307865,NP_001307865.1,NP_001307866,NP_001307866.1,NP_001338310,NP_001338310.1,NP_001338311,NP_001338311.1,NP_001338312,NP_001338312.1,NP_001338313,NP_001338313.1,NP_001338314,NP_001338314.1,NP_001338315,NP_001338315.1,NP_001338316,NP_001338316.1,NP_001338317,NP_001338317.1,NP_001338318,NP_001338318.1,NP_001338319,NP_001338319.1,NP_001338320,NP_001338320.1,NP_001338321,NP_001338321.1,NP_001338322,NP_001338322.1,NP_001338323,NP_001338323.1,NP_001338324,NP_001338324.1,NP_068707,NP_068707.1,NP_149159,NP_149159.2,NP_149160,NP_149160.1,NP_899204,NP_899204.1,NP_899205,NP_899205.1,NR_147180,NR_147180.1,NX_O60941,O43782,O60881,O60941,O75538,OMIM:602415,OTTHUMG00000152129,Q86VR4,Q96AW0,Q9UE14,Q9UE15,Q9UE16,UPI000002A860,UPI000002A862,UPI0000072AE7,UPI0000129949,UPI00001D69F5,UPI000022B9C3,UPI0000D4E665,UPI0000E07239,UPI00015E0987,UPI000173A45D,UPI000173A471,UPI0002065089,URS00008BA6DD,URS00008BB87E,URS00008C1D9D,URS00008C2910,URS00008C37FD,URS0000D6D526,URS0000D6DFEE,URS0000D6E60E,URS0000E95723,XM_011532671,XM_011532671.1,XM_011532672,XM_011532672.2,XM_011532673,XM_011532673.1,XM_011532674,XM_011532674.1,XM_011532675,XM_011532675.1,XM_011532676,XM_011532676.1,XM_011532677,XM_011532677.2,XM_011532679,XM_011532679.1,XM_011532680,XM_011532680.3,XM_011532681,XM_011532681.2,XM_017003529,XM_017003529.1,XM_017003530,XM_017003530.2,XM_017003538,XM_017003538.2,XM_017003539,XM_017003539.2,XM_017003542,XM_017003542.2,XM_017003543,XM_017003543.2,XM_017003544,XM_017003544.2,XM_017003545,XM_017003545.2,XM_024452740,XM_024452740.1,XM_024452741,XM_024452741.1,XM_024452742,XM_024452742.1,XM_024452743,XM_024452743.1,XP_011530973,XP_011530973.1,XP_011530974,XP_011530974.1,XP_011530975,XP_011530975.1,XP_011530976,XP_011530976.1,XP_011530977,XP_011530977.1,XP_011530978,XP_011530978.1,XP_011530979,XP_011530979.1,XP_011530981,XP_011530981.1,XP_011530982,XP_011530982.1,XP_011530983,XP_011530983.1,XP_016859018,XP_016859018.1,XP_016859019,XP_016859019.1,XP_016859027,XP_016859027.1,XP_016859028,XP_016859028.1,XP_016859031,XP_016859031.1,XP_016859032,XP_016859032.1,XP_016859033,XP_016859033.1,XP_016859034,XP_016859034.1,XP_024308508,XP_024308508.1,XP_024308509,XP_024308509.1,XP_024308510,XP_024308510.1,XP_024308511,XP_024308511.1,XR_001738659,XR_001738659.2,XR_939672,XR_939672.3,Y12712,Y15718,Y15719,Y15720,Y15721,Y15722,dystrobrevin beta,dystrobrevin, beta,hsa:1838,uc002rgh.5	model2	MetScore2_oof_z	37698	0.161987	0.00480448	33.7159	1.54182e-245	1.542e-245	244.812	1.88051e-244	1.881e-244	0.15257	0.171404	1.71527e-05	TRUE	TRUE	2915	0.0325287	0.464202	0	2	TRUE	977	1.893	0	2	1	0.30103	2	977	1004	916	923	1954	-0.222212	1.3677	-4.60277	2.21709	1.53459
Figure 3	d-e	F3_network_nodes	Network node values.	figure_source	figure8_top_mcc_modules_nodes.tsv																																												M6					C6	C6 MMP9 module	EGFLAM	2	2	9606.ENSP00000346964	Pikachurin; Involved in both the retinal photoreceptor ribbon synapse formation and physiological functions of visual perception. Necessary for proper bipolar dendritic tip apposition to the photoreceptor ribbon synapse. Promotes matrix assembly and cell adhesiveness (By similarity).	https://smart.embl.de/smart/DDvec.cgi?smart=1017:SIGNAL(1|24)+FN3(35|123)+FN3(142|225)+EGF(346|381)+LamG(407|543)+EGF(563|602)+LamG(633|767)+EGF(787|820)+LamG(860|996)+	133584,A8K6D7,AAH31251.1,AAH33177.1,AAH33188.1,AAH63822.1,AC010338,AC010351,AC010457,AC091839,AGRINL,AGRNL,AK092479,AK092994,AK096474,AK097549,AK291602,Agrin-like protein,BAC03900.1,BAC04013.1,BAC04800.1,BAC05096.1,BAF84291.1,BC031251,BC033177,BC033188,BC063822,BX647551,CAH56137.1,CCDS3924,CCDS3924.1,CCDS3925,CCDS3925.1,CCDS47199,CCDS47199.1,CCDS56363,CCDS56363.1,CH471119,D6RG24,D6RJD2,EAW55968.1,EGFLAM,EGFLAM-201,EGFLAM-202,EGFLAM-203,EGFLAM-204,EGFLAM-205,EGFLAM-206,EGFLAM-207,EGFLAM-208,EGFLAM-209,EGFLAM-210,EGFLAM-211,EGFLA_HUMAN,ENSG00000164318,ENSP00000296770,ENSP00000313084,ENSP00000322041,ENSP00000337607,ENSP00000337778,ENSP00000343480,ENSP00000346964,ENSP00000380385,ENSP00000380393,ENSP00000423228,ENSP00000425579,ENSP00000426437,ENSP00000427228,ENST00000296770,ENST00000322317,ENST00000322350,ENST00000322350.9,ENST00000336740,ENST00000336740.10,ENST00000336764,ENST00000339580,ENST00000354891,ENST00000354891.7,ENST00000397202,ENST00000397202.6,ENST00000397210,ENST00000397210.7,ENST00000504709,ENST00000504709.1,ENST00000506135,ENST00000506135.5,ENST00000508131,ENST00000508131.5,ENST00000508868,ENST00000508868.5,ENST00000513131,ENST00000513131.1,ENST00000514476,ENST00000514476.1,FLJ39155,HGNC:26810,HPA066577,KC876961,NM_001205301,NM_001205301.1,NM_001205301.2,NM_152403,NM_152403.3,NM_152403.4,NM_182798,NM_182798.2,NM_182798.3,NM_182801,NM_182801.2,NM_182801.3,NP_001192230,NP_001192230.1,NP_689616,NP_689616.2,NP_877950,NP_877950.1,NP_877953,NP_877953.1,NX_Q63HQ2,OMIM:617683,OTTHUMG00000131139,PIKA,Pikachurin,Q5U643,Q63HQ2,Q6P3V1,Q8N124,Q8N197,Q8N7Y0,Q8N8N5,Q8NAL2,UPI000006D186,UPI00000712E9,UPI00001B6AFF,UPI00001B6B01,UPI000022C806,UPI0001D3B1CB,UPI0001D3B1CC,agrin-like,hsa:133584,pikachurin,uc003jlb.3	model2	MetScore2_oof_z	37698	0.0494223	0.00459695	10.7511	6.40754e-27	6.408e-27	26.1933	1.74888e-26	1.749e-26	0.0404121	0.0584324	1.71527e-05	TRUE	TRUE	2915	0.0159876	0.299384	0	2	TRUE	977	1.701	0	2	1	0.30103	2	977	1065	916	923	1954	0.42346	1.24767	-4.59931	2.2816	1.53459
Figure 3	d-e	F3_network_nodes	Network node values.	figure_source	figure8_top_mcc_modules_nodes.tsv																																												M6					C6	C6 MMP9 module	FABP2	2	2	9606.ENSP00000274024	Fatty acid-binding protein, intestinal; FABP are thought to play a role in the intracellular transport of long-chain fatty acids and their acyl-CoA esters. FABP2 is probably involved in triglyceride-rich lipoprotein synthesis. Binds saturated long-chain fatty acids with a high affinity, but binds with a lower affinity to unsaturated long-chain fatty acids. FABP2 may also help maintain energy homeostasis by functioning as a lipid sensor; Belongs to the calycin superfamily. Fatty-acid binding protein (FABP) family.	https://smart.embl.de/smart/DDvec.cgi?smart=132:Pfam_Lipocalin(4|132)+	1KZW,1KZX,2169,2MJI,2MO5,3AKM,3IFB,CAB047325,CAB047326,CCDS3712,CCDS3712.1,ENSG00000145384,ENSP00000274024,ENST00000274024,ENST00000274024.3,FABP2,FABP2-201,FABPI,FABPI_HUMAN,Fatty acid binding protein 2,Fatty acid-binding protein 2,Fatty acid-binding protein 2, intestinal,Fatty acid-binding protein, intestinal,HGNC:3556,HPA034607,I-FABP,Intestinal-type fatty acid-binding protein,J03465,NM_000134,NM_000134.3,NM_000134.4,NP_000125,NP_000125.2,NX_P12104,OMIM:134640,OTTHUMG00000132972,P12104,Q2NKJ1,R-HSA-1430728,R-HSA-163560,R-HSA-556833,R-HSA-8979227,UPI000013D9E7,fatty acid binding protein 2,fatty acid binding protein 2, intestinal,hsa:2169,uc003icw.4	model2	MetScore2_oof_z	37698	0.0622612	0.00461105	13.5026	1.88485e-41	1.885e-41	40.7247	6.1458e-41	6.146e-41	0.0532234	0.071299	1.71527e-05	TRUE	TRUE	2915	0.0505025	0.875928	0	2	TRUE	977	1.773	7.80266e-05	2	1	0.30103	2	977	1033	762	923	1954	4.56911	2.23785	-3.94615	1.4006	1.53459
Figure 3	d-e	F3_network_nodes	Network node values.	figure_source	figure8_top_mcc_modules_nodes.tsv																																												M6					C6	C6 MMP9 module	FMNL1	2	2	9606.ENSP00000329219	Formin-like protein 1; May play a role in the control of cell motility and survival of macrophages (By similarity). Plays a role in the regulation of cell morphology and cytoskeletal organization. Required in the cortical actin filament dynamics and cell shape; Belongs to the formin homology family.	https://smart.embl.de/smart/DDvec.cgi?smart=1100:Drf_GBD(27|281)+Drf_FH3(284|637)+FH2(632|1067)+	4YDH,752,A0A0A0MR62,AAH01710.2,AAH09000.2,AAH21906.1,AAH73988.1,AAL99920.1,AAP32476.1,AC008105,ACR19333.1,AF432213,AJ008112,AY278319,BC001710,BC009000,BC021906,BC073988,C17orf1,C17orf1B,CAA07870.1,CAG33040.1,CCDS11497,CCDS11497.1,CLL-associated antigen KW-13,CR456759,D2DGW2,ENSG00000184922,ENSP00000327442,ENSP00000329219,ENSP00000377143,ENSP00000439820,ENSP00000465137,ENSP00000465474,ENSP00000466711,ENSP00000468301,ENST00000328118,ENST00000328118.7,ENST00000331495,ENST00000331495.7,ENST00000393507,ENST00000539884,ENST00000585852,ENST00000585852.5,ENST00000586092,ENST00000586092.1,ENST00000586643,ENST00000586643.5,ENST00000587489,ENST00000587489.5,ENST00000587856,ENST00000587856.1,ENST00000589911,ENST00000589911.1,ENST00000591434,ENST00000591434.1,ENST00000592006,ENST00000592006.5,ENST00000592415,ENST00000592415.1,ENST00000592527,ENST00000592527.1,FHOD4,FJ534522,FMNL,FMNL1,FMNL1-201,FMNL1-202,FMNL1-203,FMNL1-204,FMNL1-205,FMNL1-206,FMNL1-207,FMNL1-208,FMNL1-209,FMNL1-210,FMNL1-211,FMNL1-212,FMNL1_HUMAN,FRL1,Formin like 1,Formin-like protein 1,HGNC:1212,HPA008129,HPA028288,K7EJE6,K7EK60,K7EMY8,K7ERL1,KW-13,Leukocyte formin,NM_005892,NM_005892.3,NM_005892.4,NP_005883,NP_005883.2,NP_005883.3,NX_O95466,O95466,OMIM:604656,OTTHUMG00000180196,Q6DKG5,Q6IBP3,Q86UH1,Q8N671,Q8TDH1,Q96H10,R-HSA-162582,R-HSA-194315,R-HSA-195258,R-HSA-5663220,UPI0000246EE9,UPI0002065463,UPI000284105E,UPI000284105F,UPI0002841060,UPI0003F47E21,URS00008B8C86,URS00008BE375,URS0000E9B83E,XM_006722062,XM_006722062.4,XM_006722063,XM_006722063.3,XM_006722063.4,XM_006722064,XM_006722064.4,XM_006722065,XM_006722065.4,XM_006722066,XM_006722066.4,XM_006722069,XM_006722069.3,XM_006722070,XM_006722070.3,XM_006722070.4,XM_011525179,XM_011525179.3,XM_011525180,XM_011525180.2,XM_011525182,XM_011525182.3,XP_006722125,XP_006722125.1,XP_006722126,XP_006722126.1,XP_006722127,XP_006722127.1,XP_006722128,XP_006722128.1,XP_006722129,XP_006722129.1,XP_006722132,XP_006722132.1,XP_006722133,XP_006722133.1,XP_011523481,XP_011523481.1,XP_011523482,XP_011523482.1,XP_011523484,XP_011523484.1,formin like 1,formin-like,formin-like 1,hsa:752,uc002iin.4	model2	MetScore2_oof_z	37698	0.0597902	0.00462283	12.9337	3.50481e-38	3.505e-38	37.4553	1.11049e-37	1.11e-37	0.0507293	0.0688511	1.71527e-05	TRUE	TRUE	2915	0.0501875	0.737241	0	2	TRUE	977	1.878	0.00145129	1	1	0.30103	2	977	1008	397	1113	1954	0.0952812	-0.339542	-6.18858	2.45985	1.53459
Figure 3	d-e	F3_network_nodes	Network node values.	figure_source	figure8_top_mcc_modules_nodes.tsv																																												M6					C6	C6 MMP9 module	FSTL3	2	2	9606.ENSP00000166139	Follistatin-related protein 3; Isoform 1 or the secreted form is a binding and antagonizing protein for members of the TGF-beta family, such us activin, BMP2 and MSTN. Inhibits activin A-, activin B-, BMP2- and MSDT-induced cellular signaling; more effective on activin A than on activin B. Involved in bone formation; inhibits osteoclast differentiationc. Involved in hematopoiesis; involved in differentiation of hemopoietic progenitor cells, increases hematopoietic cell adhesion to fibronectin and seems to contribute to the adhesion of hematopoietic precursor cells to the bone marrow st [...]	https://smart.embl.de/smart/DDvec.cgi?smart=263:SIGNAL(1|26)+FOLN(98|120)+KAZAL(120|167)+FOLN(170|193)+KAZAL(199|243)+	10272,2KCX,3B4V,3SEK,A0A024R1Y8,A0A087WTD3,A0A087X1Q2,A8K7E3,AAC64321.1,AAH05839.1,AAQ89276.1,AC004156,AK291958,AY358917,BAF84647.1,BC005839,CAB024899,CCDS12040,CCDS12040.1,CH471242,EAW61165.1,EAW61166.1,ENSG00000070404,ENSP00000166139,ENSP00000466383,ENSP00000466449,ENSP00000468558,ENSP00000477770,ENSP00000483064,ENSP00000484376,ENSP00000484412,ENST00000166139,ENST00000166139.8,ENST00000588773,ENST00000588773.5,ENST00000589185,ENST00000589185.2,ENST00000591552,ENST00000591573,ENST00000591573.1,ENST00000592058,ENST00000592058.3,ENST00000592947,ENST00000592947.5,ENST00000605925,ENST00000605925.3,ENST00000606071,FLRG,FSRP,FSTL3,FSTL3-201,FSTL3-202,FSTL3-203,FSTL3-204,FSTL3-205,FSTL3-206,FSTL3-207,FSTL3_HUMAN,Follistatin like 3,Follistatin-like protein 3,Follistatin-related gene protein,Follistatin-related protein 3,HGNC:3973,HPA045378,I01.968,K7EM71,NM_005860,NM_005860.2,NM_005860.3,NP_005851,NP_005851.1,NX_O95633,O95633,OMIM:605343,OTTHUMG00000180593,R-HSA-1502540,R-HSA-162582,R-HSA-2473224,R-HSA-381426,R-HSA-392499,R-HSA-597592,R-HSA-8957275,R-HSA-9006936,U76702,UNQ674/PRO1308,UPI000003838C,UPI0001EE4813,UPI0004620B27,UPI00053BD5D5,URS0000E94A2D,follistatin like 3,follistatin-like 3 (secreted glycoprotein),follistatin-related protein,hsa:10272,uc002lpk.2,uc002lpk.3	model2	MetScore2_oof_z	37698	0.305334	0.00502647	60.7452	0	0	766.267	0	0	0.295482	0.315186	1.71527e-05	TRUE	TRUE	2915	0.0265014	0.3769	0	2	TRUE	977	1.81	0	2	1	0.30103	2	977	1020	916	923	1954	0.879106	0.534476	-4.85279	2.84506	1.53459
Figure 3	d-e	F3_network_nodes	Network node values.	figure_source	figure8_top_mcc_modules_nodes.tsv																																												M6					C6	C6 MMP9 module	INHBC	2	2	9606.ENSP00000308716	Inhibin beta C chain; Inhibins and activins inhibit and activate, respectively, the secretion of follitropin by the pituitary gland. Inhibins/activins are involved in regulating a number of diverse functions such as hypothalamic and pituitary hormone secretion, gonadal hormone secretion, germ cell development and maturation, erythroid differentiation, insulin secretion, nerve cell survival, embryonic axial development or bone growth, depending on their subunit composition. Inhibins appear to oppose the functions of activins; Belongs to the TGF-beta family.	https://smart.embl.de/smart/DDvec.cgi?smart=352:SIGNAL(1|18)+TGFB(247|352)+	3626,A1L3Y2,AAI30325.1,AAI30327.1,Activin beta-C chain,BC130324,BC130326,CAA57890.1,CCDS8938,CCDS8938.1,CH471054,EAW97011.1,ENSG00000175189,ENSP00000308716,ENSP00000449889,ENST00000309668,ENST00000309668.2,ENST00000550133,HGNC:6068,IHBC,INHBC,INHBC-201,INHBC_HUMAN,Inhibin beta C chain,Inhibin subunit beta C,NM_005538,NM_005538.3,NM_005538.4,NP_005529,NP_005529.1,NX_P55103,OMIM:601233,OTTHUMG00000169994,P55103,R-HSA-209822,R-HSA-209952,R-HSA-2980736,R-HSA-392499,UPI000012D42A,X82540,hsa:3626,inhibin subunit beta C,inhibin, beta C,uc001snv.3	model2	MetScore2_oof_z	37698	0.091401	0.0050485	18.1046	5.984e-73	5.984e-73	72.223	2.64293e-72	2.643e-72	0.0815058	0.101296	1.71527e-05	TRUE	TRUE	2915	-0.0565767	0.50989	0	2	TRUE	977	1.854	0	2	1	0.30103	2	977	1014	916	923	1954	1.37081	0.813171	-4.76568	2.59259	1.53459
Figure 3	d-e	F3_network_nodes	Network node values.	figure_source	figure8_top_mcc_modules_nodes.tsv																																												M6					C6	C6 MMP9 module	NCAM2	2	2	9606.ENSP00000383392	Neural cell adhesion molecule 2; May play important roles in selective fasciculation and zone- to-zone projection of the primary olfactory axons.	https://smart.embl.de/smart/DDvec.cgi?smart=837:SIGNAL(1|19)+IGc2(33|100)+IGc2(127|193)+IGc2(223|288)+IGc2(313|387)+IGc2(413|482)+FN3(496|578)+FN3(594|675)+TRANS(696|718)+	2DOC,2JLL,2KBG,2V5T,2VAJ,2WIM,2XY1,2XY2,2XYC,4685,A8MQ06,AAB80803.1,AAH52946.1,AK302870,AP001114,AP001115,AP001136,AP001137,AP001138,AP001252,B7Z841,BAH13827.1,BC052946,CCDS42910,CCDS42910.1,ENSG00000154654,ENSP00000284894,ENSP00000318224,ENSP00000383392,ENSP00000441887,ENST00000284894,ENST00000284894.8,ENST00000313626,ENST00000400546,ENST00000400546.5,ENST00000461281,ENST00000461281.1,ENST00000484983,ENST00000484983.1,ENST00000486367,ENST00000486367.1,ENST00000535285,H9KV31,HGNC:7657,HPA030900,HPA030901,KF510497,KF510502,KF510503,KF511342,KF511344,MGC51008,N-CAM-2,NCAM-2,NCAM2,NCAM2-201,NCAM2-202,NCAM2-203,NCAM2-204,NCAM2-205,NCAM21,NCAM2_HUMAN,NM_001352591,NM_001352591.2,NM_001352592,NM_001352592.2,NM_001352593,NM_001352593.2,NM_001352594,NM_001352594.2,NM_001352595,NM_001352595.2,NM_001352596,NM_001352596.2,NM_004540,NM_004540.3,NM_004540.5,NP_001339520,NP_001339520.1,NP_001339521,NP_001339521.1,NP_001339522,NP_001339522.1,NP_001339523,NP_001339523.1,NP_001339524,NP_001339524.1,NP_001339525,NP_001339525.1,NP_004531,NP_004531.2,NX_O15394,Neural cell adhesion molecule,Neural cell adhesion molecule 2,O15394,OMIM:602040,OTTHUMG00000078121,Q7Z7F2,U75330,UPI00001A3703,UPI00001AEABE,URS0000EAC424,XM_011529575,XM_011529575.3,XM_011529576,XM_011529576.3,XM_011529580,XM_011529580.3,XM_011529581,XM_011529581.3,XM_011529582,XM_011529582.3,XM_011529585,XM_011529585.3,XM_017028356,XM_017028356.2,XM_017028357,XM_017028357.2,XM_017028358.1,XM_024452081,XM_024452081.1,XP_011527877,XP_011527877.1,XP_011527878,XP_011527878.1,XP_011527882,XP_011527882.1,XP_011527883,XP_011527883.1,XP_011527884,XP_011527884.1,XP_011527887,XP_011527887.1,XP_016883845,XP_016883845.1,XP_016883846,XP_016883846.1,XP_016883847.1,XP_024307849,XP_024307849.1,hsa:4685,neural cell adhesion molecule 2,uc002yld.3	model2	MetScore2_oof_z	37698	-0.0566329	0.00478132	-11.8446	2.61842e-32	2.618e-32	31.582	7.74892e-32	7.749e-32	-0.0660044	-0.0472614	1.71527e-05	TRUE	TRUE	2915	0.000266227	0.308986	0	2	TRUE	977	1.829	0	2	1	0.30103	2	977	1017	916	923	1954	2.76403	4.63519	-5.74976	1.52437	1.53459
Figure 3	d-e	F3_network_nodes	Network node values.	figure_source	figure8_top_mcc_modules_nodes.tsv																																												M6					C6	C6 MMP9 module	PSG1	2	2	9606.ENSP00000308970	Pregnancy specific beta-1-glycoprotein 1; Belongs to the immunoglobulin superfamily. CEA family.	https://smart.embl.de/smart/DDvec.cgi?smart=428:SIGNAL(1|34)+IG(40|145)+IG(157|236)+IG(247|329)+IGc2(345|401)+	5669,AAA36511.1,AAA36513.1,AAA36515.1,AAA36517.1,AAA52590.1,AAA52591.1,AAA52601.1,AAA52602.1,AAA52603.1,AAA60204.1,AAA60960.1,AAC25488.1,AAC25489.1,AAC25490.1,AAD21020.1,AAH22338.1,AAH58285.1,AC005238,AH007517,B1G1,BC022338,BC058285,CAG29325.1,CCDS12612,CCDS12612.1,CCDS54275,CCDS54275.1,CCDS59392,CCDS59392.1,CCDS74380,CCDS74380.1,CCDS82360,CCDS82360.1,CD66 antigen-like family member F,CD66f,CH471126,CR450329,DHFRP2,EAW57154.1,EAW57156.1,EAW57158.1,ENSG00000231924,ENSP00000244295,ENSP00000244296,ENSP00000251275,ENSP00000270059,ENSP00000304223,ENSP00000304913,ENSP00000308970,ENSP00000319140,ENSP00000332984,ENSP00000338024,ENSP00000384226,ENSP00000384770,ENSP00000384995,ENSP00000385386,ENSP00000385405,ENSP00000385427,ENSP00000385706,ENSP00000388134,ENSP00000392306,ENSP00000413041,ENSP00000469575,ENSP00000470690,ENSP00000472284,ENSP00000472610,ENST00000244295,ENST00000244296,ENST00000244296.6,ENST00000251275,ENST00000270059,ENST00000306308,ENST00000306322,ENST00000312439,ENST00000312439.10,ENST00000320078,ENST00000329509,ENST00000336155,ENST00000401740,ENST00000401942,ENST00000403380,ENST00000403380.7,ENST00000403486,ENST00000405312,ENST00000406487,ENST00000406917,ENST00000436291,ENST00000436291.6,ENST00000449000,ENST00000451895,ENST00000595124,ENST00000595124.5,ENST00000595356,ENST00000595356.5,ENST00000595930,ENST00000595930.1,ENST00000597058,ENST00000597058.1,ENST00000601073,ENST00000601073.1,ENST00000601456,ENST00000601456.5,ENST00000602039,ENST00000602039.1,FL-NCA-1/2,G5E9F7,HGNC:9514,HPA046327,J04539,M0QY44,M0QZQ1,M0R235,M17908,M17909,M20879,M20881,M21822,M25385,M33663,M33664,M34715,M37397,NM_001184825,NM_001184825.1,NM_001184825.2,NM_001184826,NM_001184826.1,NM_001184826.2,NM_001297773,NM_001297773.1,NM_001297773.2,NM_001330524,NM_001330524.2,NM_006905,NM_006905.2,NM_006905.3,NP_001171754,NP_001171754.1,NP_001171755,NP_001171755.1,NP_001284702,NP_001284702.1,NP_001317453,NP_001317453.1,NP_008836,NP_008836.2,NX_P11464,O75236,OMIM:176390,OTTHUMG00000151123,P11462,P11463,P11464,PBG1,PS-beta-C/D,PS-beta-G-1,PSBG-1,PSBG1,PSG1,PSG1-201,PSG1-202,PSG1-203,PSG1-204,PSG1-205,PSG1-206,PSG1-207,PSG1-208,PSG1-209,PSG1-210,PSG1-211,PSG1_HUMAN,PSG95,PSGGA,PSGIIA,Pregnancy specific beta-1-glycoprotein,Pregnancy specific beta-1-glycoprotein 1,Pregnancy-specific beta-1 glycoprotein C/D,Pregnancy-specific beta-1-glycoprotein 1,Pregnancy-specific glycoprotein 1,Q15231,Q15241,Q15243,Q16660,Q6ICR4,Q9P1W5,Q9UQ79,R-HSA-109582,R-HSA-202733,SP1,UPI0000001071,UPI000002B1BC,UPI000006DB43,UPI000013279D,UPI000049DEBA,UPI000059D736,UPI0002A4710B,UPI0002A472FC,URS00008B29F6,XM_005259065,XM_005259065.4,XM_011527125,XM_011527125.2,XP_005259122,XP_005259122.1,XP_011525427,XP_011525427.1,hsa:5669,pregnancy specific beta-1-glycoprotein 1,uc002ouz.3,uc002ovd.1	model2	MetScore2_oof_z	37698	0.0460304	0.00466973	9.85718	6.8026e-23	6.803e-23	22.1673	1.7471e-22	1.747e-22	0.0368776	0.0551831	1.71527e-05	TRUE	TRUE	2915	-0.169086	1.28078	0	2	TRUE	977	1.519	0	2	1	0.30103	2	977	1113	916	923	1954	2.30393	1.63473	-5.13888	2.34959	1.53459
Figure 3	d-e	F3_network_nodes	Network node values.	figure_source	figure8_top_mcc_modules_nodes.tsv																																												M6					C6	C6 MMP9 module	SEMA7A	2	2	9606.ENSP00000261918	Semaphorin-7A; Plays an important role in integrin-mediated signaling and functions both in regulating cell migration and immune responses. Promotes formation of focal adhesion complexes, activation of the protein kinase PTK2/FAK1 and subsequent phosphorylation of MAPK1 and MAPK3. Promotes production of proinflammatory cytokines by monocytes and macrophages. Plays an important role in modulating inflammation and T-cell-mediated immune responses. Promotes axon growth in the embryonic olfactory bulb. Promotes attachment, spreading and dendrite outgrowth in melanocytes; Belongs to the sem [...]	https://smart.embl.de/smart/DDvec.cgi?smart=666:SIGNAL(1|44)+Sema(75|474)+PSI(492|542)+IG(551|632)+	3NVQ,8482,AAC34261.1,AAC34741.1,AAC80456.1,AAC82642.1,AAI01644.1,AAI01648.1,AAW62253.1,AC012435,AC090826,AF030697,AF030698,AF069493,AF071542,AK293280,AM180445,AM180446,AM180447,AM180448,AM180449,AM180450,AM180451,AY885237,B4DDP7,BAG56808.1,BC101643,BC101647,CAJ55398.1,CAJ55399.1,CAJ55400.1,CAJ55401.1,CAJ55402.1,CAJ55403.1,CAJ55404.1,CCDS10262,CCDS10262.1,CCDS53958,CCDS53958.1,CCDS53959,CCDS53959.1,CD108,CDw108,ENSG00000138623,ENSP00000261918,ENSP00000438966,ENSP00000441493,ENSP00000454365,ENST00000261918,ENST00000261918.9,ENST00000542748,ENST00000542748.6,ENST00000543145,ENST00000543145.6,ENST00000567345,ENST00000569617,ENST00000569617.1,F5GYX3,F5H1S0,H-SEMA-K1,H-Sema K1,H-Sema-L,HGNC:10741,HPA008210,HPA042273,JMH,JMH blood group antigen,John Milton Hagen blood group,John-Milton-Hargen human blood group Ag,LRG_818,NM_001146029,NM_001146029.2,NM_001146029.3,NM_001146030,NM_001146030.2,NM_003612,NM_003612.4,NM_003612.5,NP_001139501,NP_001139501.1,NP_001139502,NP_001139502.1,NP_003603,NP_003603.1,NX_O75326,O75326,OMIM:607961,OTTHUMG00000139000,Q1XE81,Q1XE82,Q1XE83,Q1XE84,Q3MIY5,R-HSA-1266738,R-HSA-373755,R-HSA-416700,R-HSA-422475,SEM7A_HUMAN,SEMA7A,SEMA7A-201,SEMA7A-202,SEMA7A-203,SEMA7A-204,SEMAK1,SEMAL,Sema K1,Sema L,Semaphorin 7,Semaphorin 7A (John Milton Hagen blood group),Semaphorin-7A,Semaphorin-K1,Semaphorin-L,UPI00000312F0,UPI0001986442,UPI0001986443,URS0000D6DBEF,hsa:8482,semaphorin 7A,uc002axv.4	model2	MetScore2_oof_z	37698	0.111661	0.00463698	24.0805	3.67665e-127	3.677e-127	126.435	2.35548e-126	2.355e-126	0.102572	0.120749	1.71527e-05	TRUE	TRUE	2915	0.0136322	0.306325	0	2	TRUE	977	1.764	0	2	1	0.30103	2	977	1036	916	923	1954	2.56168	2.12609	-5.34599	1.46549	1.53459
Figure 3	d-e	F3_network_nodes	Network node values.	figure_source	figure8_top_mcc_modules_nodes.tsv																																												M6					C6	C6 MMP9 module	TDGF1	2	2	9606.ENSP00000296145	Teratocarcinoma-derived growth factor 1; GPI-anchored cell membrane protein involved in Nodal signaling. Cell-associated TDGF1 acts as a Nodal coreceptor in cis. Shedding of TDGF1 by TMEM8A modulates Nodal signaling by allowing soluble TDGF1 to act as a Nodal coreceptor on other cells. Could play a role in the determination of the epiblastic cells that subsequently give rise to the mesoderm.	https://smart.embl.de/smart/DDvec.cgi?smart=188:TRANS(9|31)+EGF(81|107)+Pfam_CFC(115|149)+	6997,AAA61134.1,AAH22393.1,AAH67844.1,AC104304,BC022393,BC067844,CAA32467.1,CCDS2742,CCDS2742.1,CCDS54575,CCDS54575.1,CH471055,CHEMBL3713025,CR,CR-1,CRGF,CRIPTO,Cripto-1,Cripto-1 growth factor,EAW64773.1,ENSG00000241186,ENSP00000296145,ENSP00000446375,ENST00000296145,ENST00000296145.5,ENST00000444264,ENST00000459867,ENST00000459867.1,ENST00000471721,ENST00000471721.1,ENST00000493282,ENST00000493282.5,ENST00000505797,ENST00000542931,ENST00000542931.6,Epidermal growth factor-like cripto protein CR1,F5H1T8,HGNC:11701,HPA051928,M96955,NM_001174136,NM_001174136.1,NM_001174136.2,NM_003212,NM_003212.3,NM_003212.4,NP_001167607,NP_001167607.1,NP_003203,NP_003203.1,NX_P13385,OMIM:187395,OTTHUMG00000191661,P13385,Q8TCC1,R-HSA-1181150,R-HSA-1266738,R-HSA-1433617,R-HSA-2892247,R-HSA-452723,TDGF1,TDGF1-201,TDGF1-202,TDGF1-203,TDGF1-204,TDGF1-205,TDGF1_HUMAN,Teratocarcinoma-derived growth factor 1,UPI000004966D,UPI000020A624,URS00008C11B4,X14253,hsa:6997,teratocarcinoma-derived growth factor 1,uc003cpv.4	model2	MetScore2_oof_z	37698	0.0204179	0.00456489	4.47282	7.74212e-06	7.742e-06	5.11114	1.37444e-05	1.374e-05	0.0114706	0.0293652	1.71527e-05	TRUE	TRUE	2915	0.233082	1.57148	0	2	TRUE	977	1.779	0.00290036	1	1	0.30103	2	977	1031	245	1113	1954	0.5013	0.892371	-5.82776	2.33276	1.53459
Figure 3	d-e	F3_network_nodes	Network node values.	figure_source	figure8_top_mcc_modules_nodes.tsv																																												M6					C6	C6 MMP9 module	TFF1	2	2	9606.ENSP00000291527	Trefoil factor 1; Stabilizer of the mucous gel overlying the gastrointestinal mucosa that provides a physical barrier against various noxious agents. May inhibit the growth of calcium oxalate crystals in urine.	https://smart.embl.de/smart/DDvec.cgi?smart=84:SIGNAL(1|26)+PD(29|75)+	1HI7,1PS2,7031,AAA52402.1,AAH32811.1,AB038162,AP001746,BAA95532.1,BAB13729.1,BC032811,BCEI,Breast cancer estrogen-inducible protein,CAA25155.1,CAA28695.1,CAA36254.1,CAB002170,CCDS13685,CCDS13685.1,D21S21,ENSG00000160182,ENSP00000291527,ENST00000291527,ENST00000291527.2,HGNC:11755,HP1.A,HPA003425,HPS2,M12075,NM_003225,NM_003225.2,NM_003225.3,NP_003216,NP_003216.1,NX_P04155,OMIM:113710,OTTHUMG00000086799,P04155,PNR-2,PS2,Polypeptide P1.A,Protein pS2,R-HSA-162582,R-HSA-8939211,R-HSA-9006931,R-HSA-9018519,TFF1,TFF1-201,TFF1_HUMAN,Trefoil factor 1,UPI000002B788,X00474,X05030,X05321,X05322,X52003,hP1.A,hsa:7031,pNR-2,pS2,trefoil factor 1,uc002zax.2	model2	MetScore2_oof_z	37698	0.191214	0.00479114	39.9099	0	0	340.449	0	0	0.181823	0.200605	1.71527e-05	TRUE	TRUE	2915	0.11336	0.867547	0	2	TRUE	977	1.577	0	2	1	0.30103	2	977	1104	916	923	1954	-0.32584	0.482154	-4.00774	2.0956	1.53459
Figure 3	d-e	F3_network_nodes	Network node values.	figure_source	figure8_top_mcc_modules_nodes.tsv																																												M6					C6	C6 MMP9 module	TMSB10	2	2	9606.ENSP00000233143	Thymosin beta-10; Plays an important role in the organization of the cytoskeleton. Binds to and sequesters actin monomers (G actin) and therefore inhibits actin polymerization (By similarity); Belongs to the thymosin beta family.	https://smart.embl.de/smart/DDvec.cgi?smart=44:THY(7|43)+	9168,AAA36744.1,AAA36746.1,AAB25225.1,AAC41691.1,AAH16025.1,AAH16731.1,AAS47517.1,AAY24191.1,AC022210,AK311952,AY453400,BAG34892.1,BC016025,BC016731,CCDS1970,CCDS1970.1,ENSG00000034510,ENSP00000233143,ENST00000233143,ENST00000233143.5,HGNC:11879,M20259,M92381,M92383,MIG12,NM_021103,NM_021103.3,NM_021103.4,NP_066926,NP_066926.1,NX_P63313,OMIM:188399,OTTHUMG00000130027,P13472,P63313,PTMB10,Q596K9,S54005,TB10,THYB10,TMSB10,TMSB10-201,TYB10_HUMAN,Thymosin beta 10,Thymosin beta-10,UPI0000001110,hsa:9168,thymosin beta 10,uc002sow.2	model2	MetScore2_oof_z	37698	0.0885127	0.00465	19.035	2.09064e-80	2.091e-80	79.6797	9.78203e-80	9.782e-80	0.0793985	0.0976268	1.71527e-05	TRUE	TRUE	2915	0.00755803	0.873012	0	2	TRUE	977	1.676	6.68799e-06	2	1	0.30103	2	977	1073	886	923	1954	0.349773	0.790563	-5.49759	2.69626	1.53459
Figure 3	d-e	F3_network_nodes	Network node values.	figure_source	figure8_top_mcc_modules_nodes.tsv																																												M6					C6	C6 MMP9 module	WFIKKN1	2	2	9606.ENSP00000324763	WAP, Kazal, immunoglobulin, Kunitz and NTR domain-containing protein 1; Protease-inhibitor that contains multiple distinct protease inhibitor domains. Probably has serine protease- and metalloprotease- inhibitor activity (By similarity).	https://smart.embl.de/smart/DDvec.cgi?smart=548:SIGNAL(1|19)+WAP(29|79)+KAZAL(115|157)+IGc2(198|270)+KU(297|352)+KU(357|410)+	117166,2DDI,2DDJ,AAI01603.1,AAI01607.1,AAK61237.1,AAL18839.1,AE006464,AF422194,AK075356,BAC11566.1,BC101602,BC101606,C16orf12,CAB025858,CCDS10414,CCDS10414.1,ENSG00000127578,ENSP00000248139,ENSP00000293878,ENSP00000324763,ENST00000248139,ENST00000293878,ENST00000319070,ENST00000319070.2,ENST00000573440,ENST00000573440.1,GASP-2,GASP2,HGNC:30912,HPA043362,HPA044237,I02.953,LI90-001,NM_053284,NM_053284.2,NM_053284.3,NP_444514,NP_444514.1,NX_Q96NZ8,OMIM:608021,OTTHUMG00000090359,PSEC0040,Q7LDW0,Q8NBQ1,Q96NZ8,Q96S20,RJD2,UPI0000043725,WAP four-disulfide core domain 20A,WFDC20A,WFIKKN,WFIKKN1,WFIKKN1-201,WFIKKN1-202,WFKN1_HUMAN,chromosome 16 open reading frame 12,hGASP-2,hsa:117166,uc002cht.2	model2	MetScore2_oof_z	37698	-0.0726318	0.00490693	-14.8019	1.96203e-49	1.962e-49	48.7073	7.06087e-49	7.061e-49	-0.0822495	-0.0630141	1.71527e-05	TRUE	TRUE	2915	0.0111163	0.478047	0	2	TRUE	977	1.674	0	2	1	0.30103	2	977	1074	916	923	1954	1.81514	0.458998	-4.80356	2.91289	1.53459
Figure 3	d-e	F3_network_nodes	Network node values.	figure_source	figure8_top_mcc_modules_nodes.tsv																																												M6					C6	C6 MMP9 module	ADAMTS8	1	1	9606.ENSP00000257359	A disintegrin and metalloproteinase with thrombospondin motifs 8; Has anti-angiogenic properties.	https://smart.embl.de/smart/DDvec.cgi?smart=889:SIGNAL(1|26)+Pfam_Pep_M12B_propep(29|150)+Pfam_Reprolysin(219|429)+TSP1(529|581)+Pfam_ADAM_spacer1(690|809)+TSP1(835|888)+	11095,3.4.24.-,AAD48081.1,AAF25806.1,ADAM-TS 8,ADAM-TS8,ADAMTS-8,ADAMTS8,ADAMTS8-201,ADAMTS8-202,AF060153,AF175283,AP002986,ATS8_HUMAN,CCDS41732,CCDS41732.1,EC 3.4.24.-,ENSG00000134917,ENSP00000257359,ENSP00000313336,ENSP00000405370,ENSP00000437230,ENST00000257359,ENST00000257359.6,ENST00000318089,ENST00000414575,ENST00000531752,ENST00000531752.1,FLJ41712,HGNC:224,HPA066349,M12.226,METH-2,METH-8,METH2,NM_007037,NM_007037.5,NM_007037.6,NP_008968,NP_008968.4,NX_Q9UP79,OMIM:605175,OTTHUMG00000165656,Q9NZS0,Q9UP79,R-HSA-1474228,R-HSA-1474244,R-HSA-1643685,R-HSA-3781865,R-HSA-3906995,R-HSA-392499,R-HSA-5083635,R-HSA-5173105,R-HSA-5173214,R-HSA-597592,UPI000013CF5D,XM_017017145,XM_017017145.1,XP_016872634,XP_016872634.1,hsa:11095,uc001qgg.5	model2	MetScore2_oof_z	37698	-0.105354	0.00460179	-22.8941	3.2628e-115	3.263e-115	114.486	1.90602e-114	1.906e-114	-0.114373	-0.0963342	1.71527e-05	TRUE	TRUE	2915	-0.00559286	0.506644	0	1	TRUE	1134	0.789	0	1	1	0	1	1134	1251	916	1113	2268	2.66474	1.39261	-5.55913	1.7588	1.5
Figure 3	d-e	F3_network_nodes	Network node values.	figure_source	figure8_top_mcc_modules_nodes.tsv																																												M6					C6	C6 MMP9 module	ADAMTSL5	1	1	9606.ENSP00000327608	ADAMTS-like protein 5; May play a role in modulation of fibrillin microfibrils in the extracellular matrix (ECM).	https://smart.embl.de/smart/DDvec.cgi?smart=471:SIGNAL(1|32)+TSP1(38|87)+Pfam_ADAM_spacer1(192|301)+Pfam_NTR(364|467)+	339366,A0A087WVY8,A0A087WZI4,A0A087X1N9,AAI19797.1,AC027307,ADAMTS like 5,ADAMTS-like protein 5,ADAMTSL-5,ADAMTSL5,ADAMTSL5-201,ADAMTSL5-202,ADAMTSL5-203,ADAMTSL5-204,ADAMTSL5-205,ADAMTSL5-206,ADAMTSL5-207,ADAMTSL5-208,ADAMTSL5-209,ADAMTSL5-210,ADAMTSL5-211,ATL5_HUMAN,B4DXK7,BC040620,BC119796,CCDS12071,CCDS12071.1,ENSG00000185761,ENSP00000327608,ENSP00000378850,ENSP00000399364,ENSP00000465064,ENSP00000466151,ENSP00000466231,ENSP00000479786,ENSP00000482683,ENSP00000484344,ENST00000330475,ENST00000330475.8,ENST00000395467,ENST00000395467.6,ENST00000413997,ENST00000585700,ENST00000585700.5,ENST00000585804,ENST00000585804.2,ENST00000586272,ENST00000586272.5,ENST00000587828,ENST00000589839,ENST00000589839.2,ENST00000590090,ENST00000590090.1,ENST00000590440,ENST00000590440.5,ENST00000590562,ENST00000590562.5,ENST00000590682,ENST00000590682.2,ENST00000591077,ENST00000591077.2,HGNC:27912,HPA044050,K7ELV0,NM_001367197,NM_001367197.1,NM_213604,NM_213604.2,NM_213604.3,NP_001354126,NP_001354126.1,NP_998769,NP_998769.2,NX_Q6ZMM2,OTTHUMG00000180093,Q0VD77,Q6ZMM2,Q8IW95,R-HSA-1643685,R-HSA-3781865,R-HSA-3906995,R-HSA-392499,R-HSA-5083635,R-HSA-5173105,R-HSA-5173214,R-HSA-597592,THSD6,UPI00001D8216,UPI0000DBBA2E,UPI0002840AB4,UPI0004620AD1,UPI0004620ADD,UPI0004620C33,URS00008C2B61,URS0000E96B3C,X6R4H8,XM_005259549.3,XM_011527961,XM_011527961.1,XM_011527963,XM_011527963.1,XM_017026744,XM_017026744.1,XM_017026745,XM_017026745.1,XP_005259606.1,XP_011526263,XP_011526263.1,XP_011526265,XP_011526265.1,XP_016882233,XP_016882233.1,XP_016882234,XP_016882234.1,hsa:339366,thrombospondin, type I, domain containing 6,uc002ltd.2	model2	MetScore2_oof_z	37698	0.0260238	0.00458715	5.6732	1.41181e-08	1.412e-08	7.85022	2.77506e-08	2.775e-08	0.0170329	0.0350148	1.71527e-05	TRUE	TRUE	2915	-0.0104648	0.377661	0	1	TRUE	1134	0.82	0	1	1	0	1	1134	1224	916	1113	2268	0.379285	0.520917	-5.27323	2.87722	1.5
Figure 3	d-e	F3_network_nodes	Network node values.	figure_source	figure8_top_mcc_modules_nodes.tsv																																												M6					C6	C6 MMP9 module	ADGRG1	1	1	9606.ENSP00000455215	Adhesion G-protein coupled receptor G1; Receptor involved in cell adhesion and probably in cell-cell interactions. Mediates cell matrix adhesion in developing neurons and hematopoietic stem cells. Receptor for collagen III/COL3A1 in the developing brain and involved in regulation of cortical development, specifically in maintenance of the pial basement membrane integrity and in cortical lamination (By similarity). Binding to the COL3A1 ligand inhibits neuronal migration and activates the RhoA pathway by coupling to GNA13 and possibly GNA12. Plays a role in the maintenance of hematopoie [...]	https://smart.embl.de/smart/DDvec.cgi?smart=693:SIGNAL(1|25)+GPS(342|394)+Pfam_7tm_2(400|654)+	9289,A0A024R6U7,A0A0S2Z517,A0A1B0GX62,A6NIT7,A6NJV9,AAD30545.1,AAH08770.1,AAP35975.1,AAQ88766.1,AB065909,ABY87918.1,AC018552,ADGRG1,ADGRG1 C-terminal fragment,ADGRG1 CT,ADGRG1 N-terminal fragment,ADGRG1 NT,ADGRG1-201,ADGRG1-202,ADGRG1-203,ADGRG1-204,ADGRG1-205,ADGRG1-206,ADGRG1-207,ADGRG1-208,ADGRG1-209,ADGRG1-210,ADGRG1-211,ADGRG1-212,ADGRG1-213,ADGRG1-214,ADGRG1-215,ADGRG1-216,ADGRG1-217,ADGRG1-218,ADGRG1-219,ADGRG1-220,ADGRG1-221,ADGRG1-222,ADGRG1-223,ADGRG1-224,ADGRG1-225,ADGRG1-226,ADGRG1-227,ADGRG1-228,ADGRG1-229,ADGRG1-230,ADGRG1-231,ADGRG1-232,ADGRG1-233,ADGRG1-234,ADGRG1-235,ADGRG1-236,ADGRG1-237,ADGRG1-238,ADGRG1-239,ADGRG1-240,ADGRG1-241,ADGRG1-242,ADGRG1-243,ADGRG1-244,ADGRG1-245,ADGRG1-246,ADGRG1-247,ADGRG1-248,ADGRG1-249,ADGRG1-250,ADGRG1-251,ADGRG1-252,ADGRG1-253,ADGRG1-254,ADGRG1-255,ADGRG1-256,ADGRG1-257,ADGRG1-258,ADGRG1-259,ADGRG1-260,ADGRG1-261,ADGRG1-262,ADGRG1-263,ADGRG1-264,ADGRG1-265,ADGRG1-266,ADGRG1-267,ADGRG1-268,ADGRG1-269,ADGRG1-270,ADGRG1-271,ADGRG1-272,ADGRG1-273,ADGRG1-274,ADGRG1-275,ADGRG1-276,ADGRG1-277,ADGRG1-278,ADGRG1-279,AEE60990.1,AF106858,AGRG1_HUMAN,AJ011001,AK131550,AK299110,ALQ33930.1,ALQ33931.1,AY358400,Adhesion G protein-coupled receptor G1,Adhesion G-protein coupled receptor G1,B0M0K4,B4DR54,BAC06124.1,BAD18684.1,BAG61166.1,BC008770,BFPP,BPPR,BT007311,CAB37294.1,CCDS32460,CCDS32460.1,CCDS32461,CCDS32461.1,CCDS73893,CCDS73893.1,CH471092,CR936747,EAW82939.1,EAW82940.1,EAW82941.1,EAW82942.1,EAW82943.1,EAW82944.1,EAW82945.1,ENSG00000205336,ENSP00000369016,ENSP00000369018,ENSP00000373464,ENSP00000373465,ENSP00000373466,ENSP00000373467,ENSP00000398034,ENSP00000438006,ENSP00000444415,ENSP00000444911,ENSP00000454233,ENSP00000454263,ENSP00000454289,ENSP00000454321,ENSP00000454364,ENSP00000454490,ENSP00000454574,ENSP00000454607,ENSP00000454779,ENSP00000454855,ENSP00000454879,ENSP00000454933,ENSP00000455074,ENSP00000455176,ENSP00000455209,ENSP00000455215,ENSP00000455226,ENSP00000455245,ENSP00000455351,ENSP00000455553,ENSP00000455600,ENSP00000455812,ENSP00000455965,ENSP00000456002,ENSP00000456147,ENSP00000456166,ENSP00000456238,ENSP00000456256,ENSP00000456263,ENSP00000456362,ENSP00000456469,ENSP00000456494,ENSP00000456544,ENSP00000456599,ENSP00000456603,ENSP00000456620,ENSP00000456632,ENSP00000456682,ENSP00000456731,ENSP00000456781,ENSP00000456787,ENSP00000456794,ENSP00000456796,ENSP00000456819,ENSP00000457063,ENSP00000457073,ENSP00000457122,ENSP00000457143,ENSP00000457178,ENSP00000457223,ENSP00000457307,ENSP00000457456,ENSP00000457612,ENSP00000457635,ENSP00000457657,ENSP00000457806,ENSP00000457953,ENSP00000457979,ENSP00000457994,ENSP00000458014,ENSP00000458063,ENSP00000458087,ENSP00000500185,ENSP00000500676,ENST00000379694,ENST00000379696,ENST00000388812,ENST00000388813,ENST00000388813.9,ENST00000388814,ENST00000388815,ENST00000456916,ENST00000456916.5,ENST00000538815,ENST00000540164,ENST00000540164.6,ENST00000544297,ENST00000561696,ENST00000561696.5,ENST00000561782,ENST00000561782.5,ENST00000561833,ENST00000561833.5,ENST00000561872,ENST00000561872.5,ENST00000561969,ENST00000561969.5,ENST00000561988,ENST00000561988.5,ENST00000562003,ENST00000562003.5,ENST00000562101,ENST00000562101.5,ENST00000562414,ENST00000562414.5,ENST00000562467,ENST00000562467.5,ENST00000562558,ENST00000562558.5,ENST00000562608,ENST00000562608.5,ENST00000562631,ENST00000562631.5,ENST00000562673,ENST00000562673.5,ENST00000562682,ENST00000562682.5,ENST00000562804,ENST00000562804.5,ENST00000563007,ENST00000563007.5,ENST00000563374,ENST00000563374.5,ENST00000563414,ENST00000563414.5,ENST00000563445,ENST00000563445.5,ENST00000563548,ENST00000563548.5,ENST00000563862,ENST00000563862.5,ENST00000564103,ENST00000564103.5,ENST00000564338,ENST00000564338.5,ENST00000564360,ENST00000564360.5,ENST00000564722,ENST00000564722.5,ENST00000564729,ENST00000564729.5,ENST00000564783,ENST00000564783.5,ENST00000564907,ENST00000564907.5,ENST00000564912,ENST00000564912.5,ENST00000565013,ENST00000565013.5,ENST00000565314,ENST00000565314.5,ENST00000565338,ENST00000565338.5,ENST00000565391,ENST00000565391.1,ENST00000565505,ENST00000565505.1,ENST00000565539,ENST00000565539.5,ENST00000565587,ENST00000565587.5,ENST00000565770,ENST00000565770.5,ENST00000565976,ENST00000565976.5,ENST00000566123,ENST00000566123.5,ENST00000566164,ENST00000566164.5,ENST00000566169,ENST00000566169.5,ENST00000566187,ENST00000566187.1,ENST00000566271,ENST00000566271.6,ENST00000566508,ENST00000566508.5,ENST00000566778,ENST00000566778.5,ENST00000566888,ENST00000566888.5,ENST00000567154,ENST00000567154.5,ENST00000567397,ENST00000567397.5,ENST00000567553,ENST00000567553.5,ENST00000567702,ENST00000567702.5,ENST00000567835,ENST00000567835.5,ENST00000567915,ENST00000567915.5,ENST00000568074,ENST00000568074.5,ENST00000568157,ENST00000568157.5,ENST00000568234,ENST00000568234.5,ENST00000568487,ENST00000568487.1,ENST00000568531,ENST00000568531.5,ENST00000568618,ENST00000568618.5,ENST00000568645,ENST00000568645.5,ENST00000568700,ENST00000568700.1,ENST00000568791,ENST00000568791.5,ENST00000568908,ENST00000568908.5,ENST00000568909,ENST00000568909.5,ENST00000568979,ENST00000568979.5,ENST00000569101,ENST00000569101.5,ENST00000569132,ENST00000569132.5,ENST00000569154,ENST00000569154.5,ENST00000569158,ENST00000569158.5,ENST00000569372,ENST00000569372.5,ENST00000569494,ENST00000569494.5,ENST00000569531,ENST00000569531.5,ENST00000569992,ENST00000569992.5,ENST00000570044,ENST00000570044.5,ENST00000672974,ENST00000673126,EU432119,G protein-coupled receptor 56,G-protein coupled receptor 56,GPR56,GPR56 7TM,GPR56 C-terminal fragment,GPR56 CT,GPR56 N-terminal fragment,GPR56 NT,GPR56 extracellular subunit,GPR56 seven-transmembrane subunit,GPR56 subunit alpha,GPR56 subunit beta,GPR56(C),GPR56(N),H3BM73,H3BMC2,H3BMF8,H3BMY9,H3BNH4,H3BNN3,H3BP67,H3BP94,H3BPA6,H3BPC0,H3BQ11,H3BQ46,H3BQJ9,H3BQW4,H3BQZ1,H3BRA1,H3BRB4,H3BRH0,H3BRI2,H3BRI7,H3BRZ4,H3BS14,H3BS54,H3BS94,H3BS98,H3BSB8,H3BSF7,H3BSJ6,H3BSN3,H3BSN7,H3BSP5,H3BSR1,H3BT88,H3BTD2,H3BTH7,H3BTK9,H3BUF5,H3BUH2,H3BUI6,H3BUU6,H3BV52,H3BV72,H3BV84,H3BVA0,H3BVD3,H3BVE9,HGNC:4512,HM005390,HPA046065,KU178472,KU178473,NM_001145770,NM_001145770.2,NM_001145770.3,NM_001145771,NM_001145771.2,NM_001145771.3,NM_001145772,NM_001145772.2,NM_001145772.3,NM_001145773,NM_001145773.2,NM_001145773.3,NM_001145774,NM_001145774.2,NM_001145774.3,NM_001290142,NM_001290142.1,NM_001290142.2,NM_001290143,NM_001290143.1,NM_001290143.2,NM_001290144,NM_001290144.2,NM_001370428,NM_001370428.1,NM_001370429,NM_001370429.1,NM_001370430,NM_001370430.1,NM_001370431,NM_001370431.1,NM_001370432,NM_001370432.1,NM_001370433,NM_001370433.1,NM_001370434,NM_001370434.1,NM_001370435,NM_001370435.1,NM_001370436,NM_001370436.1,NM_001370437,NM_001370437.1,NM_001370438,NM_001370438.1,NM_001370439,NM_001370439.1,NM_001370440,NM_001370440.1,NM_001370441,NM_001370441.1,NM_001370442,NM_001370442.1,NM_001370451,NM_001370451.1,NM_001370453,NM_001370453.1,NM_001370454,NM_001370454.1,NM_005682,NM_005682.6,NM_005682.7,NM_201524,NM_201524.3,NM_201524.4,NM_201525,NM_201525.3,NM_201525.4,NP_001139242,NP_001139242.1,NP_001139243,NP_001139243.1,NP_001139244,NP_001139244.1,NP_001139245,NP_001139245.1,NP_001139246,NP_001139246.1,NP_001277071,NP_001277071.1,NP_001277072,NP_001277072.1,NP_001277073,NP_001277073.1,NP_001357357,NP_001357357.1,NP_001357358,NP_001357358.1,NP_001357359,NP_001357359.1,NP_001357360,NP_001357360.1,NP_001357361,NP_001357361.1,NP_001357362,NP_001357362.1,NP_001357363,NP_001357363.1,NP_001357364,NP_001357364.1,NP_001357365,NP_001357365.1,NP_001357366,NP_001357366.1,NP_001357367,NP_001357367.1,NP_001357368,NP_001357368.1,NP_001357369,NP_001357369.1,NP_001357370,NP_001357370.1,NP_001357371,NP_001357371.1,NP_001357380,NP_001357380.1,NP_001357382,NP_001357382.1,NP_001357383,NP_001357383.1,NP_005673,NP_005673.3,NP_958932,NP_958932.1,NP_958933,NP_958933.1,NX_Q9Y653,O95966,OMIM:604110,OTTHUMG00000176742,P02.008,Protein TM7XN1,Q6ZMP1,Q8NGB3,Q96HB4,Q9Y653,TM7LN4,TM7XN1,UNQ540/PRO1083,UPI0000047817,UPI00001FF2A9,UPI0000E02B5A,UPI000196375D,UPI0002466DDA,UPI0002466DDB,UPI0002466DDF,UPI0002466DE0,UPI0002466DE1,UPI0002466DE2,UPI0002466DE3,UPI0002466E19,UPI0002466E1A,UPI0002466E1B,UPI0002466E1C,UPI0002466E1E,UPI0002466E1F,UPI0002466E20,UPI0002466E21,UPI0002466E22,UPI0002466E24,UPI0002466E26,UPI0002466E27,UPI0002466E28,UPI0002466E29,UPI0002466E2A,UPI0002466E2B,UPI0002466E2C,UPI0002466E2F,UPI0002466E30,UPI0002466E31,UPI0002466E32,UPI0002466E33,UPI0002466E34,UPI0002466E35,UPI0002466E36,UPI0002466E37,UPI0002466E38,UPI0002466E39,UPI0002466E3A,UPI0002466E3B,UPI0002466E3C,UPI0002466E3D,UPI00038BAFFA,UPI0003F479E6,UPI0003F479FD,UPI0003F47EB1,UPI0003F48103,UPI0003F481E2,UPI0003F4822F,UPI0003F4827C,URS00008B6ED8,URS00008B7AE5,URS00008B847E,XM_005256237,XM_005256237.2,XM_005256238,XM_005256238.2,XM_005256239,XM_005256239.2,XM_005256240,XM_005256240.4,XM_005256241,XM_005256241.4,XM_005256242,XM_005256242.4,XM_005256244,XM_005256244.3,XM_005256245,XM_005256245.2,XM_005256246,XM_005256246.2,XM_005256247.2,XM_005256248,XM_005256248.2,XM_005256249.3,XM_005256251.4,XM_005256252,XM_005256252.2,XM_005256254,XM_005256254.2,XM_005256255,XM_005256255.2,XM_006721338,XM_006721338.2,XM_006721339,XM_006721339.4,XM_006721340,XM_006721340.3,XM_006721341,XM_006721341.2,XM_006721342,XM_006721342.2,XM_006721343.3,XM_006721344,XM_006721344.2,XM_006721345,XM_006721345.3,XM_006721346,XM_006721346.2,XM_006721347,XM_006721347.2,XM_011523461,XM_011523461.2,XM_011523462,XM_011523462.2,XM_011523463.2,XM_011523464,XM_011523464.2,XM_011523465,XM_011523465.2,XM_011523466,XM_011523466.2,XM_011523467,XM_011523467.2,XM_011523468,XM_011523468.2,XM_017023892,XM_017023892.1,XP_005256294,XP_005256294.1,XP_005256295,XP_005256295.1,XP_005256296,XP_005256296.1,XP_005256297,XP_005256297.1,XP_005256298,XP_005256298.1,XP_005256299,XP_005256299.1,XP_005256301,XP_005256301.1,XP_005256302,XP_005256302.1,XP_005256303,XP_005256303.1,XP_005256304.1,XP_005256305,XP_005256305.1,XP_005256306.1,XP_005256308.1,XP_005256309,XP_005256309.1,XP_005256311,XP_005256311.1,XP_005256312,XP_005256312.1,XP_006721401,XP_006721401.1,XP_006721402,XP_006721402.1,XP_006721403,XP_006721403.1,XP_006721404,XP_006721404.1,XP_006721405,XP_006721405.1,XP_006721406.1,XP_006721407,XP_006721407.1,XP_006721408,XP_006721408.1,XP_006721409,XP_006721409.1,XP_006721410,XP_006721410.1,XP_011521763,XP_011521763.1,XP_011521764,XP_011521764.1,XP_011521765.1,XP_011521766,XP_011521766.1,XP_011521767,XP_011521767.1,XP_011521768,XP_011521768.1,XP_011521769,XP_011521769.1,XP_011521770,XP_011521770.1,XP_016879381,XP_016879381.1,adhesion G protein-coupled receptor G1,hsa:9289,uc002emb.3	model2	MetScore2_oof_z	37698	0.215843	0.00489114	44.1295	0	0	414.037	0	0	0.206257	0.22543	1.71527e-05	TRUE	TRUE	2915	0.176947	0.804036	0	1	TRUE	1134	0.71	0	1	1	0	1	1134	1335	916	1113	2268	0.113602	2.38819	-5.5812	2.18217	1.5
Figure 3	d-e	F3_network_nodes	Network node values.	figure_source	figure8_top_mcc_modules_nodes.tsv																																												M6					C6	C6 MMP9 module	CD109	1	1	9606.ENSP00000287097	CD109 antigen; Modulates negatively TGFB1 signaling in keratinocytes. Belongs to the protease inhibitor I39 (alpha-2- macroglobulin) family.	https://smart.embl.de/smart/DDvec.cgi?smart=1445:SIGNAL(1|21)+Pfam_A2M_N(130|221)+A2M_N_2(468|599)+A2M(693|784)+Thiol-ester_cl(910|939)+Pfam_A2M_comp(959|1196)+A2M_recep(1311|1395)+	135228,150 kDa TGF-beta-1-binding protein,A5YKK4,AAL84159.1,AAL84160.1,AAN78483.1,AAU94642.1,AAU94644.1,AAX14639.1,ABQ66266.1,AF410459,AF410460,AK095888,AK123960,AK313636,AL590428,AL591480,AL834478,AY149920,AY736555,AY736557,AY788891,B2R948,B3KW25,BAC04642.1,BAG36395.1,BAG53987.1,BX641095,CAD39137.1,CAE46045.1,CCDS4982,CCDS4982.1,CCDS55038,CCDS55038.1,CCDS55039,CCDS55039.1,CD109,CD109 antigen,CD109 antigen (Gov platelet alloantigens),CD109 molecule,CD109-201,CD109-202,CD109-203,CD109-204,CD109-205,CD109_HUMAN,CPAMD7,DKFZp762L1111,EF553520,ENSG00000156535,ENSP00000287097,ENSP00000315101,ENSP00000359232,ENSP00000388062,ENSP00000404475,ENST00000287097,ENST00000287097.5,ENST00000316248,ENST00000370213,ENST00000422508,ENST00000422508.6,ENST00000437994,ENST00000437994.6,ENST00000474094,ENST00000474094.1,ENST00000649530,ENST00000649530.1,FLJ38569,HGNC:21685,HPA008992,HPA015723,I39.006,NM_001159587,NM_001159587.2,NM_001159588,NM_001159588.2,NM_133493,NM_133493.4,NM_133493.5,NP_001153059,NP_001153059.1,NP_001153060,NP_001153060.1,NP_598000,NP_598000.2,NX_Q6YHK3,OMIM:608859,OTTHUMG00000015040,Platelet-specific Gov antigen,Q0P6K7,Q5SYA8,Q5XUM7,Q5XUM9,Q6MZI7,Q6YHK3,Q8N3A7,Q8N915,Q8TDJ2,Q8TDJ3,R-HSA-109582,R-HSA-114608,R-HSA-163125,R-HSA-392499,R-HSA-597592,R-HSA-76002,R-HSA-76005,UPI000013DE92,UPI0000E56EDF,UPI0000E56EE0,URS00008C0D86,XM_005248659.3,XP_005248716.1,hsa:135228,p180,r150,uc003php.4	model2	MetScore2_oof_z	37698	0.0265557	0.00462569	5.74093	9.48826e-09	9.488e-09	8.02281	1.87641e-08	1.876e-08	0.0174893	0.0356222	1.71527e-05	TRUE	TRUE	2915	-0.00701052	0.368939	0	1	TRUE	1134	0.884	0	1	1	0	1	1134	1194	916	1113	2268	0.219064	1.70922	-4.68278	2.48787	1.5
Figure 3	d-e	F3_network_nodes	Network node values.	figure_source	figure8_top_mcc_modules_nodes.tsv																																												M6					C6	C6 MMP9 module	CFC1	1	1	9606.ENSP00000259216	Cryptic protein; NODAL coreceptor involved in the correct establishment of the left-right axis. May play a role in mesoderm and/or neural patterning during gastrulation; Belongs to the EGF-CFC (Cripto-1/FRL1/Cryptic) family.	https://smart.embl.de/smart/DDvec.cgi?smart=223:SIGNAL(1|25)+EGF(89|115)+Pfam_CFC(123|157)+	55997,A0A087WWV2,A0A087WX98,AAG30294.1,AAG42475.1,AAH69508.1,AAH74825.1,AAH74826.1,AAI10081.1,AAI46898.1,AC140481,AF312769,AF312925,AK315326,B2RCY0,B9EJD3,BAG37727.1,BC069508,BC074825,BC074826,BC110080,BC146897,CCDS2162,CCDS2162.1,CCDS74573,CCDS74573.1,CCDS74574,CCDS74574.1,CFC1,CFC1-201,CFC1-202,CFC1-203,CFC1B,CFC1_HUMAN,CRYPTIC,Cripto, FRL-1, cryptic family 1,Cryptic family protein 1,Cryptic protein,DTGA2,ENSG00000136698,ENSP00000259216,ENSP00000480526,ENSP00000480843,ENST00000259216,ENST00000259216.4,ENST00000615342,ENST00000615342.4,ENST00000621673,ENST00000621673.4,HGNC:18292,HPA041773,HTX2,NM_001270420,NM_001270420.1,NM_001270421,NM_001270421.1,NM_032545,NM_032545.3,NP_001257349,NP_001257349.1,NP_001257350,NP_001257350.1,NP_115934,NP_115934.1,NX_P0CG37,OMIM:605194,OTTHUMG00000131628,P0CG37,Q53T05,Q9GZR3,R-HSA-1181150,R-HSA-1266738,R-HSA-1433617,UPI0000070FF1,UPI00026C242D,UPI00026C242E,cripto, FRL-1, cryptic family 1,heterotaxy 2 (autosomal dominant),hsa:55997,uc002tro.3	model2	MetScore2_oof_z	37698	0.0895788	0.00459991	19.474	4.73045e-84	4.73e-84	83.3251	2.26054e-83	2.261e-83	0.0805629	0.0985948	1.71527e-05	TRUE	TRUE	2915	0.036161	0.504886	0	1	TRUE	1134	0.905	0	1	1	0	1	1134	1185	916	1113	2268	0.0519096	-0.918206	-6.44615	2.54888	1.5
Figure 3	d-e	F3_network_nodes	Network node values.	figure_source	figure8_top_mcc_modules_nodes.tsv																																												M6					C6	C6 MMP9 module	CPPED1	1	1	9606.ENSP00000371193	Serine/threonine-protein phosphatase CPPED1; Protein phosphatase that dephosphorylates AKT family kinase specifically at 'Ser-473', blocking cell cycle progression and promoting cell apoptosis. May play an inhibitory role in glucose uptake by adipocytes.	https://smart.embl.de/smart/DDvec.cgi?smart=314:Pfam_Metallophos(33|251)+	3.1.3.16,55313,AAH06289.1,AAS64575.1,AC010333,AC092324,AC109597,AK002013,AK022710,AK298662,AY553877,B4DQ68,BAA92034.1,BAB14194.1,BAG60830.1,BC006289,BX640805,CAE45887.1,CCDS42119,CCDS42119.1,CCDS42120,CCDS42120.1,CPPED1,CPPED1-201,CPPED1-202,CPPED1-203,CPPED1-204,CPPED_HUMAN,CSTP1,Complete S-transactivated protein 1,EC 3.1.3.16,ENSG00000103381,ENSP00000261660,ENSP00000371193,ENSP00000411127,ENST00000261660,ENST00000261660.4,ENST00000381774,ENST00000381774.8,ENST00000433677,ENST00000433677.6,ENST00000539677,ENST00000539677.1,FLJ11151,HGNC:25632,HPA040938,HPA041970,NM_001099455,NM_001099455.1,NM_001099455.2,NM_018340,NM_018340.2,NM_018340.3,NP_001092925,NP_001092925.1,NP_060810,NP_060810.2,NX_Q9BRF8,OMIM:615603,OTTHUMG00000167711,Q6MZY9,Q9BRF8,Q9H9M9,Q9NUT6,R-HSA-168249,R-HSA-168256,R-HSA-6798695,Serine/threonine-protein phosphatase CPPED1,UPI000013D1D1,UPI0000229DA7,UPI00017A7940,URS0000D6DCDF,complete S transactivated protein 1,hsa:55313,uc002dca.5	model2	MetScore2_oof_z	37698	0.020371	0.00462357	4.4059	1.05634e-05	1.056e-05	4.9762	1.8662e-05	1.866e-05	0.0113087	0.0294333	1.71527e-05	TRUE	TRUE	2915	-0.00727445	0.758556	0	1	TRUE	1134	0.758	0	1	1	0	1	1134	1278	916	1113	2268	1.33787	0.969765	-4.15273	1.30712	1.5
Figure 3	d-e	F3_network_nodes	Network node values.	figure_source	figure8_top_mcc_modules_nodes.tsv																																												M6					C6	C6 MMP9 module	OPTC	1	1	9606.ENSP00000356191	Opticin; Inhibits angiogenesis in the vitreous humor of the eye, and therefore represses neovascularization (By similarity). Binds collagen fibrils (By similarity). May be involved in collagen fiber organization via regulation of other members of the small leucine-rich repeat proteoglycan superfamily (By similarity).	https://smart.embl.de/smart/DDvec.cgi?smart=332:SIGNAL(1|19)+LRRNT(127|157)+LRR_TYP(176|199)+LRR(200|222)+LRR(246|269)+LRR(270|290)+	26254,AAD45900.1,AAH74942.1,AAH74943.1,AAL78286.1,AF161702,AJ133790,AL391817,AY077681,BC074942,BC074943,CAB53459.1,CCDS1439,CCDS1439.1,CH471067,EAW91482.1,ENSG00000188770,ENSP00000343233,ENSP00000356191,ENSP00000399491,ENSP00000413864,ENST00000344976,ENST00000367222,ENST00000367222.6,ENST00000412187,ENST00000448911,ENST00000448911.1,HGNC:8158,HPA034951,HPA034952,NM_014359,NM_014359.3,NM_014359.4,NP_055174,NP_055174.1,NX_Q9UBM4,OMIM:605127,OPT,OPTC,OPTC-201,OPTC-202,OPT_HUMAN,OTTHUMG00000036100,Oculoglycan,Opticin,Q5T2G3,Q5T2G4,Q9UBM4,R-HSA-1474228,R-HSA-1474244,UPI00000015D9,UPI0000470051,XM_011509406,XM_011509406.2,XP_011507708,XP_011507708.1,hsa:26254,oculoglycan,opticin,uc001gzu.2	model2	MetScore2_oof_z	37698	0.0495247	0.00486173	10.1867	2.44613e-24	2.446e-24	23.6115	6.4123e-24	6.412e-24	0.0399956	0.0590539	1.71527e-05	TRUE	TRUE	2915	0.0100644	0.52838	0	1	TRUE	1134	0.773	0	1	1	0	1	1134	1271	916	1113	2268	2.68803	3.84094	-4.44436	2.0468	1.5
Figure 3	d-e	F3_network_nodes	Network node values.	figure_source	figure8_top_mcc_modules_nodes.tsv																																												M6					C6	C6 MMP9 module	PGLYRP1	1	1	9606.ENSP00000008938	Peptidoglycan recognition protein 1; Pattern receptor that binds to murein peptidoglycans (PGN) of Gram-positive bacteria. Has bactericidal activity towards Gram-positive bacteria. May kill Gram-positive bacteria by interfering with peptidoglycan biosynthesis. Binds also to Gram-negative bacteria, and has bacteriostatic activity towards Gram-negative bacteria. Plays a role in innate immunity.	https://smart.embl.de/smart/DDvec.cgi?smart=196:SIGNAL(1|21)+Ami_2(42|180)+	1YCK,8993,AAC31822.1,AAD38243.1,AAF99598.1,AAH96154.1,AAH96155.1,AAH96156.1,AAH96157.1,AAI01846.1,AAI01848.1,AAQ89295.1,AC007785,AF076483,AF242517,AY358936,BC096154,BC096155,BC096156,BC096157,BC101845,BC101847,CCDS12680,CCDS12680.1,ENSG00000008438,ENSP00000008938,ENST00000008938,ENST00000008938.4,HGNC:8904,HPA045702,NM_005091,NM_005091.2,NM_005091.3,NP_005082,NP_005082.1,NX_O75594,O75594,OMIM:604963,OTTHUMG00000182489,PGLYRP,PGLYRP1,PGLYRP1-201,PGRP,PGRP-S,PGRP1_HUMAN,PGRPS,Peptidoglycan recognition protein,Peptidoglycan recognition protein 1,Peptidoglycan recognition protein short,Q4VB36,R-HSA-168249,R-HSA-168256,R-HSA-6798695,R-HSA-6803157,SBBI68,TAG7,TNFSF3L,UNQ639/PRO1269,UPI0000131870,hsa:8993,peptidoglycan recognition protein,peptidoglycan recognition protein 1,uc002pdx.4	model2	MetScore2_oof_z	37698	0.169885	0.00457581	37.1268	2.3515e-296	2.351e-296	295.629	3.74569e-295	3.746e-295	0.160916	0.178854	1.71527e-05	TRUE	TRUE	2915	0.0292259	0.47205	0	1	TRUE	1134	0.732	0	1	1	0	1	1134	1304	916	1113	2268	0.168363	1.20504	-4.1764	1.80368	1.5
Figure 3	d-e	F3_network_nodes	Network node values.	figure_source	figure8_top_mcc_modules_nodes.tsv																																												M6					C6	C6 MMP9 module	SLURP1	1	1	9606.ENSP00000246515	Secreted Ly-6/uPAR-related protein 1; Has an antitumor activity. Was found to be a marker of late differentiation of the skin. Implicated in maintaining the physiological and structural integrity of the keratinocyte layers of the skin. In vitro down-regulates keratinocyte proliferation; the function may involve the proposed role as modulator of nicotinic acetylcholine receptors (nAChRs) activity. In vitro inhibits alpha-7-dependent nAChR currents in an allosteric manner. In T cells may be involved in regulation of intracellular Ca(2+) signaling. Seems to have an immunomodulatory functi [...]	https://smart.embl.de/smart/DDvec.cgi?smart=103:SIGNAL(1|22)+LU(23|101)+	2MUO,2MUP,57152,AAH69292.1,AAI05134.1,AAI05136.1,AAT01436.1,AAT01437.1,ANUP,ARS,ARS component B,ARS(component B)-81/S,AY579079,AY579080,Anti-neoplastic urinary protein,ArsB,BC069292,BC105133,BC105135,CAA68237.1,CCDS6387,CCDS6387.1,ENSG00000126233,ENSP00000246515,ENST00000246515,ENST00000246515.1,HGNC:18746,HPA050967,LY6-MT,LY6LS,MDM,NM_020427,NM_020427.2,NM_020427.3,NP_065160,NP_065160.1,NX_P55000,OMIM:606119,OTTHUMG00000164685,P55000,Q53YJ6,Q6PUA6,Q92483,SLUR1_HUMAN,SLURP-1,SLURP1,SLURP1-201,Secreted LY6/PLAUR domain containing 1,Secreted Ly-6/uPAR-related protein 1,UPI000011D637,X99977,hsa:57152,lymphocyte antigen 6-like secreted,secreted LY6/PLAUR domain containing 1,uc003ywy.3	model2	MetScore2_oof_z	37698	0.0943517	0.00462865	20.3843	7.23051e-92	7.231e-92	91.1408	3.64653e-91	3.647e-91	0.0852794	0.103424	1.71527e-05	TRUE	TRUE	2915	0.0140281	0.362724	0	1	TRUE	1134	0.717	0	1	1	0	1	1134	1319	916	1113	2268	3.52152	5.33257	-4.37865	1.30565	1.5
Figure 3	d-e	F3_network_nodes	Network node values.	figure_source	figure8_top_mcc_modules_nodes.tsv																																												M6					C6	C6 MMP9 module	SMOC1	1	1	9606.ENSP00000355110	SPARC-related modular calcium-binding protein 1; Plays essential roles in both eye and limb development. Probable regulator of osteoblast differentiation.	https://smart.embl.de/smart/DDvec.cgi?smart=435:SIGNAL(1|26)+KAZAL(42|87)+TY(115|162)+TY(248|296)+Pfam_SPARC_Ca_bdg(313|424)+	64093,A0A024R6E0,A8K1S3,AAH08608.1,AAH11548.1,AJ249900,AK289988,AK313063,AL135747,AL157789,B2R7P5,BAF82677.1,BAG35892.1,BC008608,BC011548,CAB034427,CAC10352.1,CCDS32110,CCDS32110.1,CCDS9798,CCDS9798.1,CH471061,EAW81013.1,EAW81014.1,EAW81015.1,ENSG00000198732,ENSP00000355110,ENSP00000370680,ENST00000361956,ENST00000361956.7,ENST00000381280,ENST00000381280.4,ENST00000553839,ENST00000553839.1,ENST00000555917,ENST00000555917.1,ENST00000557483,ENST00000557483.1,HGNC:20318,HPA004153,NM_001034852,NM_001034852.2,NM_001034852.3,NM_022137,NM_022137.5,NM_022137.6,NP_001030024,NP_001030024.1,NP_071420,NP_071420.1,NX_Q9H4F8,OAS,OMIM:608488,OTTHUMG00000171237,Q96F78,Q9H4F8,SMOC-1,SMOC1,SMOC1-201,SMOC1-202,SMOC1-203,SMOC1-204,SMOC1-205,SMOC1_HUMAN,SPARC related modular calcium binding 1,SPARC-related modular calcium-binding protein,SPARC-related modular calcium-binding protein 1,Secreted modular calcium-binding protein 1,UPI000004746F,UPI0000071CCF,URS00008C08AE,URS0000E93EEF,XM_005267995,XM_005267995.1,XM_005267996,XM_005267996.1,XP_005268052,XP_005268052.1,XP_005268053,XP_005268053.1,hsa:64093,uc001xls.3	model2	MetScore2_oof_z	37698	0.158532	0.00500386	31.6819	1.99642e-217	1.996e-217	216.7	2.13171e-216	2.132e-216	0.148724	0.168339	1.71527e-05	TRUE	TRUE	2915	-0.007864	0.39831	0	1	TRUE	1134	0.786	0	1	1	0	1	1134	1254	916	1113	2268	1.09766	0.099318	-4.6154	3.09431	1.5
Figure 3	d-e	F3_network_nodes	Network node values.	figure_source	figure8_top_mcc_modules_nodes.tsv																																												M6					C6	C6 MMP9 module	SNCG	1	1	9606.ENSP00000361087	Gamma-synuclein; Plays a role in neurofilament network integrity. May be involved in modulating axonal architecture during development and in the adult. In vitro, increases the susceptibility of neurofilament-H to calcium-dependent proteases (By similarity). May also function in modulating the keratin network in skin. Activates the MAPK and Elk-1 signal transduction pathway (By similarity); Belongs to the synuclein family.	https://smart.embl.de/smart/DDvec.cgi?smart=127:Pfam_Synuclein(1|126)+	6623,AAB64109.1,AAC27738.1,AAC36550.1,AAC36586.1,AAH14098.1,AAL05870.1,AC025268,AF010126,AF017256,AF037207,AF044311,AF411524,AK223367,AK312141,BAD97087.1,BAG35077.1,BC014098,BCSG1,Breast cancer-specific gene 1 protein,CAB001452,CAB040581,CAG46587.1,CAG46589.1,CCDS7380,CCDS7380.1,CCDS81483,CCDS81483.1,CH471142,CR541788,CR541790,EAW80316.1,EAW80317.1,ENSG00000173267,ENSP00000309453,ENSP00000344658,ENSP00000361086,ENSP00000361087,ENSP00000388678,ENST00000310582,ENST00000345969,ENST00000348795,ENST00000348795.8,ENST00000372016,ENST00000372017,ENST00000372017.3,ENST00000454888,ENST00000465679,ENST00000465679.5,ENST00000483064,ENST00000483064.1,F8W754,Gamma-synuclein,HGNC:11141,HPA014404,NM_001330120,NM_001330120.1,NM_001330120.2,NM_003087,NM_003087.2,NM_003087.3,NP_001317049,NP_001317049.1,NP_003078,NP_003078.2,NX_O76070,O15104,O76070,OMIM:602998,OTTHUMG00000018656,PERSYN,PRSN,Persyn,Q6FHG5,Q96P61,SNCG,SNCG-201,SNCG-202,SNCG-203,SNCG-204,SR,SYUG_HUMAN,Synoretin,Synuclein gamma,UPI0000169F48,UPI000059D195,XM_024448137,XM_024448137.1,XP_024303905,XP_024303905.1,breast cancer-specific gene 1,hsa:6623,persyn,synoretin,synuclein gamma,uc001keb.3,ɣ-synuclein	model2	MetScore2_oof_z	37698	0.137564	0.00501061	27.4546	2.55574e-164	2.556e-164	163.592	2.0752e-163	2.075e-163	0.127743	0.147385	1.71527e-05	TRUE	TRUE	2915	-0.0373234	0.800441	0	1	TRUE	1134	0.727	0	1	1	0	1	1134	1314	916	1113	2268	2.30591	5.52002	-5.72618	1.37279	1.5
Figure 3	d-e	F3_network_nodes	Network node values.	figure_source	figure8_top_mcc_modules_nodes.tsv																																												M6					C6	C6 MMP9 module	SPOCK1	1	1	9606.ENSP00000378401	Testican-1; May play a role in cell-cell and cell-matrix interactions. May contribute to various neuronal mechanisms in the central nervous system.	https://smart.embl.de/smart/DDvec.cgi?smart=439:SIGNAL(1|21)+KAZAL(135|180)+Pfam_SPARC_Ca_bdg(195|304)+TY(334|380)+	6695,A0A0A0MQX7,AAC24945.1,AAF43687.1,AAH30691.1,AB209701,AC005213,AC091818,AC092270,AC106746,AC106787,AC106809,AF231124,AK094489,B3KSW3,BAD92938.1,BAG52875.1,BC030691,CAA51999.1,CCDS4191,CCDS4191.1,D6RAM7,D6RB21,ENSG00000152377,ENSP00000282223,ENSP00000378401,ENSP00000421418,ENSP00000421677,ENSP00000424517,ENST00000282223,ENST00000282223.11,ENST00000394945,ENST00000394945.5,ENST00000503916,ENST00000503916.1,ENST00000505690,ENST00000505690.1,ENST00000508642,ENST00000508642.1,ENST00000509293,ENST00000509293.1,ENST00000509978,ENST00000509978.1,ENST00000510405,ENST00000510405.5,ENST00000510689,ENST00000510689.5,ENST00000515091,ENST00000515091.1,ENST00000635347,ENST00000635347.1,HGNC:11251,HPA007450,HPA026770,I31.006,KC877120,KC877134,NM_004598,NM_004598.3,NM_004598.4,NP_004589,NP_004589.1,NX_Q08629,OMIM:602264,OTTHUMG00000129157,Protein SPOCK,Q08629,Q59EW0,Q8N630,Q9UCL8,SPOCK,SPOCK1,SPOCK1-201,SPOCK1-202,SPOCK1-203,SPOCK1-204,SPOCK1-205,SPOCK1-206,SPOCK1-207,SPOCK1-208,SPOCK1-209,SPOCK1-210,SPOCK1-211,TESTICAN,TIC1,TICN1,TICN1_HUMAN,Testican-1,UPI0000136F50,UPI000013DCC4,UPI0001D3B826,UPI0001D3B828,URS00008BB6ED,URS00008C364A,URS00008C3D69,URS0000EB3649,X73608,hsa:6695,testican-1,uc003lbp.4	model2	MetScore2_oof_z	37698	-0.0976914	0.00462959	-21.1015	2.85838e-98	2.858e-98	97.5439	1.5177e-97	1.518e-97	-0.106766	-0.0886173	1.71527e-05	TRUE	TRUE	2915	-0.000402164	0.284671	0	1	TRUE	1134	0.777	0	1	1	0	1	1134	1265	916	1113	2268	1.05898	-0.200119	-4.69674	3.13913	1.5
Figure 3	d-e	F3_network_nodes	Network node values.	figure_source	figure8_top_mcc_modules_nodes.tsv																																												M6					C6	C6 MMP9 module	TEX101	1	1	9606.ENSP00000472308	Testis-expressed protein 101; Plays a role in fertilization by controlling binding of sperm to zona pellucida and migration of spermatozoa into the oviduct (By similarity). May play a role in signal transduction and promote protein tyrosine phosphorylation (By similarity).	https://smart.embl.de/smart/DDvec.cgi?smart=267:Pfam_UPAR_LY6(158|233)+	83639,A0A024R0T7,AAH01861.2,AAK27310.1,AAK28327.1,AAK38662.1,AAQ89436.1,AF241268,AF353396,AY014285,AY359077,BC001861,CCDS12619,CCDS12619.1,CCDS59393,CCDS59393.1,CH471126,CT131,Cell surface receptor NYD-SP8,EAW57187.1,EAW57189.1,ENSG00000131126,ENSP00000253435,ENSP00000309838,ENSP00000336695,ENSP00000353020,ENSP00000384087,ENSP00000392573,ENSP00000472308,ENSP00000472769,ENST00000253435,ENST00000312029,ENST00000336178,ENST00000359938,ENST00000407156,ENST00000454330,ENST00000598265,ENST00000598265.1,ENST00000601707,ENST00000601707.1,ENST00000602198,ENST00000602198.5,GTPR867,HGNC:30722,HPA041915,HPA042513,MGC4766,NM_001130011,NM_001130011.1,NM_001130011.2,NM_031451,NM_031451.4,NP_001123483,NP_001123483.1,NP_113639,NP_113639.4,NX_Q9BY14,NYD-SP8,OMIM:612665,OTTHUMG00000182695,PRO1884,Q7L5R2,Q9BPY7,Q9BY14,R-HSA-163125,R-HSA-392499,R-HSA-597592,SGRG,SPATA44,Scleroderma-associated autoantigen,Spermatogenesis-related gene protein,TES101-reactive protein,TES101RP,TEX101,TEX101-201,TEX101-202,TEX101-203,TX101_HUMAN,Testis expressed 101,Testis-expressed protein 101,UNQ867/PRO1884,UPI0000044579,UPI000013CDD3,XM_005259303,XM_005259303.3,XP_005259360,XP_005259360.2,cancer/testis antigen 131,hsa:83639,spermatogenesis associated 44,testis expressed 101,testis expressed sequence 101,uc010xwo.3,uc060zlc.1	model2	MetScore2_oof_z	37698	0.0583547	0.00647647	9.01026	2.14976e-19	2.15e-19	18.6676	5.22647e-19	5.226e-19	0.0456606	0.0710487	1.71527e-05	TRUE	TRUE	2915	0.108998	0.715962	0	1	TRUE	1134	0.811	0	1	1	0	1	1134	1235	916	1113	2268	4.14256	3.98679	-4.45652	1.27549	1.5
Figure 3	d-e	F3_network_nodes	Network node values.	figure_source	figure8_top_mcc_modules_nodes.tsv																																												M6					C6	C6 MMP9 module	TINAGL1	1	1	9606.ENSP00000271064	Tubulointerstitial nephritis antigen-like; May be implicated in the adrenocortical zonation and in mechanisms for repressing the CYP11B1 gene expression in adrenocortical cells. This is a non catalytic peptidase C1 family protein (By similarity).	https://smart.embl.de/smart/DDvec.cgi?smart=467:SIGNAL(1|21)+SO(51|96)+Pept_C1(203|456)+	64129,A8K9Q5,AAG33699.1,AAG38876.1,AAG40154.1,AAH09048.1,AAH64633.1,AAL55753.1,AAQ88787.1,AB050716,AB050719,AC114488,AF205436,AF236150,AF236151,AF236152,AF236153,AF236154,AF236155,AF289569,AK027839,AK074124,AK075398,AK292770,AK298382,ARG1,AY358421,B4DPK6,BAB18636.1,BAB18727.1,BAB55403.1,BAB84950.1,BAC11596.1,BAF85459.1,BAG60618.1,BC009048,BC064633,C01.975,CCDS343,CCDS343.1,CCDS55586,CCDS55586.1,CCDS72745,CCDS72745.1,CH471059,D3DPN8,EAX07603.1,EAX07604.1,EAX07605.1,EAX07606.1,ENSG00000142910,ENSP00000271064,ENSP00000324162,ENSP00000351828,ENSP00000384181,ENSP00000395137,ENSP00000411798,ENSP00000445392,ENST00000271064,ENST00000271064.11,ENST00000325882,ENST00000358947,ENST00000403321,ENST00000441210,ENST00000457433,ENST00000457433.6,ENST00000461030,ENST00000461030.5,ENST00000463112,ENST00000463112.1,ENST00000466998,ENST00000466998.1,ENST00000468635,ENST00000468635.5,ENST00000478398,ENST00000478398.5,ENST00000480586,ENST00000480586.1,ENST00000481165,ENST00000481165.5,ENST00000498429,ENST00000498429.5,ENST00000537531,ENST00000537531.2,F6SDV2,GIS5,Glucocorticoid-inducible protein 5,HGNC:19168,HPA048695,LCN7,LIECG3,NM_001204414,NM_001204414.1,NM_001204415,NM_001204415.1,NM_022164,NM_022164.2,NM_022164.3,NP_001191343,NP_001191343.1,NP_001191344,NP_001191344.1,NP_071447,NP_071447.1,NX_Q9GZM7,OLRG-2,OLRG2,OMIM:616064,OTTHUMG00000003884,Oxidized LDL-responsive gene 2 protein,P3ECSL,PP6614,PSEC0088,Q8TEJ9,Q8WZ23,Q96GZ4,Q96JW3,Q9GZM7,TIN Ag-related protein,TIN-Ag-RP,TINAG-like 1,TINAGL,TINAGL1,TINAGL1-201,TINAGL1-202,TINAGL1-203,TINAGL1-204,TINAGL1-205,TINAGL1-206,TINAGL1-207,TINAGL1-208,TINAGL1-209,TINAGL1-210,TINAGL1-211,TINAGRP,TINAL_HUMAN,Tubulointerstitial nephritis antigen like 1,Tubulointerstitial nephritis antigen-like,UNQ204/PRO230,UPI000003B0A6,UPI000022ACCC,UPI00017A79B1,URS0000D1DB1E,XM_005271106,XM_005271106.3,XM_005271107,XM_005271107.2,XM_011541946,XM_011541946.1,XP_005271163,XP_005271163.1,XP_005271164,XP_005271164.1,XP_011540248,XP_011540248.1,androgen regulated gene 1,hsa:64129,lipocalin 7,tubulointerstitial nephritis antigen like 1,uc001bta.4	model2	MetScore2_oof_z	37698	0.122579	0.00475298	25.79	2.11232e-145	2.112e-145	144.675	1.52411e-144	1.524e-144	0.113263	0.131895	1.71527e-05	TRUE	TRUE	2915	-0.0077362	0.251057	0	1	TRUE	1134	0.819	0	1	1	0	1	1134	1226	916	1113	2268	-0.0685581	1.79582	-5.3539	2.50501	1.5
Figure 3	d-e	F3_network_edges	Network edge values.	figure_source	figure8_top_mcc_modules_edges.tsv																																																																																																	PXN	ABL1	0.744	0.744	M3	457	M6	389	FALSE	between	C4	C6	0.365839	-4.27632	-5.2273	1.48088	0.388963
Figure 3	d-e	F3_network_edges	Network edge values.	figure_source	figure8_top_mcc_modules_edges.tsv																																																																																																	SORBS1	ABL1	0.796	0.796	M3	457	M6	886	FALSE	between	C4	C6	0.365839	-4.27632	-5.34457	1.14696	0.63592
Figure 3	d-e	F3_network_edges	Network edge values.	figure_source	figure8_top_mcc_modules_edges.tsv																																																																																																	HLA-DRA	ACAN	0.798	0.798	M6	276	M1	416	FALSE	between	C6	C2	-5.1814	2.04404	5.2218	1.50436	0.645418
Figure 3	d-e	F3_network_edges	Network edge values.	figure_source	figure8_top_mcc_modules_edges.tsv																																																																																																	OSCAR	ACP5	0.783	0.783	M6	543	M1	977	FALSE	between	C6	C2	-4.80529	1.47662	3.94615	2.30006	0.574181
Figure 3	d-e	F3_network_edges	Network edge values.	figure_source	figure8_top_mcc_modules_edges.tsv																																																																																																	TNFRSF11B	ACP5	0.776	0.776	M6	543	M1	781	FALSE	between	C6	C2	-4.80529	1.47662	4.06341	2.12181	0.540936
Figure 3	d-e	F3_network_edges	Network edge values.	figure_source	figure8_top_mcc_modules_edges.tsv																																																																																																	NPHS1	ACTN4	0.993	0.993	M6	466	M5	722	FALSE	between	C6	C3	-5.19193	1.56974	6.03745	-1.88708	1.57151
Figure 3	d-e	F3_network_edges	Network edge values.	figure_source	figure8_top_mcc_modules_edges.tsv																																																																																																	PODXL	ACTN4	0.748	0.748	M6	466	M5	692	FALSE	between	C6	C3	-5.19193	1.56974	5.77129	-1.84688	0.40796
Figure 3	d-e	F3_network_edges	Network edge values.	figure_source	figure8_top_mcc_modules_edges.tsv																																																																																																	SLC9A3R2	ACTN4	0.836	0.836	M6	466	M5	781	FALSE	between	C6	C3	-5.19193	1.56974	5.94678	-1.76039	0.825886
Figure 3	d-e	F3_network_edges	Network edge values.	figure_source	figure8_top_mcc_modules_edges.tsv																																																																																																	CEACAM5	AFP	0.941	0.941	M7	210	M5	579	FALSE	between	C5	C3	-5.72494	-2.14512	5.5624	-1.69135	1.32455
Figure 3	d-e	F3_network_edges	Network edge values.	figure_source	figure8_top_mcc_modules_edges.tsv																																																																																																	KRT18	AFP	0.704	0.704	M7	210	M5	467	FALSE	between	C5	C3	-5.72494	-2.14512	5.87826	-1.78505	0.198997
Figure 3	d-e	F3_network_edges	Network edge values.	figure_source	figure8_top_mcc_modules_edges.tsv																																																																																																	KRT19	AFP	0.86	0.86	M7	210	M5	490	FALSE	between	C5	C3	-5.72494	-2.14512	5.70838	-1.7763	0.939866
Figure 3	d-e	F3_network_edges	Network edge values.	figure_source	figure8_top_mcc_modules_edges.tsv																																																																																																	BST2	AGRN	0.889	0.889	M6	272	M2	543	FALSE	between	C6	C1	-5.06527	2.08166	0.42916	3.72049	1.07759
Figure 3	d-e	F3_network_edges	Network edge values.	figure_source	figure8_top_mcc_modules_edges.tsv																																																																																																	ANXA2	AHSG	0.854	0.854	M7	177	M5	372	FALSE	between	C5	C3	-5.74932	-2.19033	5.49897	-1.66189	0.911371
Figure 3	d-e	F3_network_edges	Network edge values.	figure_source	figure8_top_mcc_modules_edges.tsv																																																																																																	FABP1	AHSG	0.835	0.835	M7	177	M6	482	FALSE	between	C5	C6	-5.74932	-2.19033	-4.21321	1.54157	0.821137
Figure 3	d-e	F3_network_edges	Network edge values.	figure_source	figure8_top_mcc_modules_edges.tsv																																																																																																	ITIH4	AHSG	0.708	0.708	M7	177	M2	299	FALSE	between	C5	C1	-5.74932	-2.19033	-1.01867	4.49521	0.217993
Figure 3	d-e	F3_network_edges	Network edge values.	figure_source	figure8_top_mcc_modules_edges.tsv																																																																																																	TREM2	AIF1	0.752	0.752	M5	187	M1	584	FALSE	between	C3	C2	5.41819	-2.04925	6.09407	1.78708	0.426957
Figure 3	d-e	F3_network_edges	Network edge values.	figure_source	figure8_top_mcc_modules_edges.tsv																																																																																																	CD6	ALCAM	0.999	0.999	M6	285	M1	289	FALSE	between	C6	C2	-5.45614	1.55148	5.5854	1.83421	1.6
Figure 3	d-e	F3_network_edges	Network edge values.	figure_source	figure8_top_mcc_modules_edges.tsv																																																																																																	LILRB4	ALCAM	0.813	0.813	M6	285	M1	606	FALSE	between	C6	C2	-5.45614	1.55148	5.66563	1.47954	0.716656
Figure 3	d-e	F3_network_edges	Network edge values.	figure_source	figure8_top_mcc_modules_edges.tsv																																																																																																	CST3	AMBP	0.739	0.739	M7	180	M6	418	FALSE	between	C5	C6	-5.68413	-2.14167	-4.42203	1.54728	0.365217
Figure 3	d-e	F3_network_edges	Network edge values.	figure_source	figure8_top_mcc_modules_edges.tsv																																																																																																	PAEP	AMBP	0.863	0.863	M7	180	M6	886	FALSE	between	C5	C6	-5.68413	-2.14167	-4.97381	3.25	0.954114
Figure 3	d-e	F3_network_edges	Network edge values.	figure_source	figure8_top_mcc_modules_edges.tsv																																																																																																	EDN1	ANGPT2	0.893	0.893	M3	222	M6	159	FALSE	between	C4	C6	0.00793606	-4.04914	-4.66201	1.69655	1.09659
Figure 3	d-e	F3_network_edges	Network edge values.	figure_source	figure8_top_mcc_modules_edges.tsv																																																																																																	PCSK9	ANXA2	0.858	0.858	M5	372	M3	602	FALSE	between	C3	C4	5.49897	-1.66189	0.470882	-4.28322	0.930368
Figure 3	d-e	F3_network_edges	Network edge values.	figure_source	figure8_top_mcc_modules_edges.tsv																																																																																																	GPNMB	ANXA5	0.807	0.807	M5	179	M6	744	FALSE	between	C3	C6	5.37327	-1.78986	-5.54037	2.40979	0.688161
Figure 3	d-e	F3_network_edges	Network edge values.	figure_source	figure8_top_mcc_modules_edges.tsv																																																																																																	PDIA3	ANXA5	0.701	0.701	M5	179	M1	629	FALSE	between	C3	C2	5.37327	-1.78986	5.60286	1.33036	0.184749
Figure 3	d-e	F3_network_edges	Network edge values.	figure_source	figure8_top_mcc_modules_edges.tsv																																																																																																	B2M	APOA1	0.913	0.913	M7	49	M1	255	FALSE	between	C5	C2	-5.66142	-2.28741	5.49176	1.61692	1.19157
Figure 3	d-e	F3_network_edges	Network edge values.	figure_source	figure8_top_mcc_modules_edges.tsv																																																																																																	CST3	APOA1	0.826	0.826	M7	49	M6	418	FALSE	between	C5	C6	-5.66142	-2.28741	-4.42203	1.54728	0.778395
Figure 3	d-e	F3_network_edges	Network edge values.	figure_source	figure8_top_mcc_modules_edges.tsv																																																																																																	FABP1	APOA1	0.88	0.88	M7	49	M6	482	FALSE	between	C5	C6	-5.66142	-2.28741	-4.21321	1.54157	1.03485
Figure 3	d-e	F3_network_edges	Network edge values.	figure_source	figure8_top_mcc_modules_edges.tsv																																																																																																	LBP	APOA1	0.949	0.949	M7	49	M5	619	FALSE	between	C5	C3	-5.66142	-2.28741	4.99593	-1.79849	1.36254
Figure 3	d-e	F3_network_edges	Network edge values.	figure_source	figure8_top_mcc_modules_edges.tsv																																																																																																	MPO	APOA1	0.924	0.924	M7	49	M5	121	FALSE	between	C5	C3	-5.66142	-2.28741	5.53711	-1.67596	1.24381
Figure 3	d-e	F3_network_edges	Network edge values.	figure_source	figure8_top_mcc_modules_edges.tsv																																																																																																	PCSK9	APOA1	0.781	0.781	M7	49	M3	602	FALSE	between	C5	C4	-5.66142	-2.28741	0.470882	-4.28322	0.564682
Figure 3	d-e	F3_network_edges	Network edge values.	figure_source	figure8_top_mcc_modules_edges.tsv																																																																																																	FABP1	APOA2	0.801	0.801	M7	50	M6	482	FALSE	between	C5	C6	-5.63478	-2.29378	-4.21321	1.54157	0.659666
Figure 3	d-e	F3_network_edges	Network edge values.	figure_source	figure8_top_mcc_modules_edges.tsv																																																																																																	ANXA2	APOH	0.943	0.943	M7	48	M5	372	FALSE	between	C5	C3	-5.66995	-2.2706	5.49897	-1.66189	1.33405
Figure 3	d-e	F3_network_edges	Network edge values.	figure_source	figure8_top_mcc_modules_edges.tsv																																																																																																	FABP1	APOH	0.776	0.776	M7	48	M6	482	FALSE	between	C5	C6	-5.66995	-2.2706	-4.21321	1.54157	0.540936
Figure 3	d-e	F3_network_edges	Network edge values.	figure_source	figure8_top_mcc_modules_edges.tsv																																																																																																	ITIH4	APOH	0.851	0.851	M7	48	M2	299	FALSE	between	C5	C1	-5.66995	-2.2706	-1.01867	4.49521	0.897124
Figure 3	d-e	F3_network_edges	Network edge values.	figure_source	figure8_top_mcc_modules_edges.tsv																																																																																																	NPHS1	APOL1	0.791	0.791	M7	56	M5	722	FALSE	between	C5	C3	-5.59786	-2.4266	6.03745	-1.88708	0.612174
Figure 3	d-e	F3_network_edges	Network edge values.	figure_source	figure8_top_mcc_modules_edges.tsv																																																																																																	AGER	APP	0.881	0.881	M7	60	M5	447	FALSE	between	C5	C3	-5.70651	-2.37603	5.12521	-1.74874	1.0396
Figure 3	d-e	F3_network_edges	Network edge values.	figure_source	figure8_top_mcc_modules_edges.tsv																																																																																																	AIF1	APP	0.77	0.77	M7	60	M5	187	FALSE	between	C5	C3	-5.70651	-2.37603	5.41819	-2.04925	0.512441
Figure 3	d-e	F3_network_edges	Network edge values.	figure_source	figure8_top_mcc_modules_edges.tsv																																																																																																	B2M	APP	0.766	0.766	M7	60	M1	255	FALSE	between	C5	C2	-5.70651	-2.37603	5.49176	1.61692	0.493445
Figure 3	d-e	F3_network_edges	Network edge values.	figure_source	figure8_top_mcc_modules_edges.tsv																																																																																																	BGN	APP	0.738	0.738	M7	60	M6	250	FALSE	between	C5	C6	-5.70651	-2.37603	-5.10205	2.10458	0.360468
Figure 3	d-e	F3_network_edges	Network edge values.	figure_source	figure8_top_mcc_modules_edges.tsv																																																																																																	CNTN1	APP	0.8	0.8	M7	60	M3	629	FALSE	between	C5	C4	-5.70651	-2.37603	-0.531423	-3.6505	0.654916
Figure 3	d-e	F3_network_edges	Network edge values.	figure_source	figure8_top_mcc_modules_edges.tsv																																																																																																	CST3	APP	0.927	0.927	M7	60	M6	418	FALSE	between	C5	C6	-5.70651	-2.37603	-4.42203	1.54728	1.25806
Figure 3	d-e	F3_network_edges	Network edge values.	figure_source	figure8_top_mcc_modules_edges.tsv																																																																																																	GFAP	APP	0.772	0.772	M7	60	M5	358	FALSE	between	C5	C3	-5.70651	-2.37603	5.45106	-2.13412	0.52194
Figure 3	d-e	F3_network_edges	Network edge values.	figure_source	figure8_top_mcc_modules_edges.tsv																																																																																																	HSPG2	APP	0.841	0.841	M7	60	M6	245	FALSE	between	C5	C6	-5.70651	-2.37603	-5.1183	2.15687	0.849632
Figure 3	d-e	F3_network_edges	Network edge values.	figure_source	figure8_top_mcc_modules_edges.tsv																																																																																																	LCN2	APP	0.974	0.974	M7	60	M6	234	FALSE	between	C5	C6	-5.70651	-2.37603	-4.53115	1.73916	1.48127
Figure 3	d-e	F3_network_edges	Network edge values.	figure_source	figure8_top_mcc_modules_edges.tsv																																																																																																	MME	APP	0.857	0.857	M7	60	M1	123	FALSE	between	C5	C2	-5.70651	-2.37603	5.57359	2.02025	0.925619
Figure 3	d-e	F3_network_edges	Network edge values.	figure_source	figure8_top_mcc_modules_edges.tsv																																																																																																	NEFL	APP	0.861	0.861	M7	60	M5	676	FALSE	between	C5	C3	-5.70651	-2.37603	5.56422	-2.1692	0.944615
Figure 3	d-e	F3_network_edges	Network edge values.	figure_source	figure8_top_mcc_modules_edges.tsv																																																																																																	NGFR	APP	0.959	0.959	M7	60	M3	364	FALSE	between	C5	C4	-5.70651	-2.37603	0.287886	-4.11753	1.41003
Figure 3	d-e	F3_network_edges	Network edge values.	figure_source	figure8_top_mcc_modules_edges.tsv																																																																																																	PDIA3	APP	0.737	0.737	M7	60	M1	629	FALSE	between	C5	C2	-5.70651	-2.37603	5.60286	1.33036	0.355719
Figure 3	d-e	F3_network_edges	Network edge values.	figure_source	figure8_top_mcc_modules_edges.tsv																																																																																																	RTN4R	APP	0.762	0.762	M7	60	M3	722	FALSE	between	C5	C4	-5.70651	-2.37603	0.623499	-3.96111	0.474448
Figure 3	d-e	F3_network_edges	Network edge values.	figure_source	figure8_top_mcc_modules_edges.tsv																																																																																																	SORT1	APP	0.883	0.883	M7	60	M3	472	FALSE	between	C5	C4	-5.70651	-2.37603	0.527383	-4.23303	1.0491
Figure 3	d-e	F3_network_edges	Network edge values.	figure_source	figure8_top_mcc_modules_edges.tsv																																																																																																	TGFB2	APP	0.712	0.712	M7	60	M6	205	FALSE	between	C5	C6	-5.70651	-2.37603	-4.97046	2.17258	0.23699
Figure 3	d-e	F3_network_edges	Network edge values.	figure_source	figure8_top_mcc_modules_edges.tsv																																																																																																	TNFRSF21	APP	0.998	0.998	M7	60	M1	315	FALSE	between	C5	C2	-5.70651	-2.37603	4.37992	1.84074	1.59525
Figure 3	d-e	F3_network_edges	Network edge values.	figure_source	figure8_top_mcc_modules_edges.tsv																																																																																																	TREM2	APP	0.901	0.901	M7	60	M1	584	FALSE	between	C5	C2	-5.70651	-2.37603	6.09407	1.78708	1.13458
Figure 3	d-e	F3_network_edges	Network edge values.	figure_source	figure8_top_mcc_modules_edges.tsv																																																																																																	ADAMTS1	AREG	0.722	0.722	M3	378	M6	824	FALSE	between	C4	C6	-0.0251214	-4.09055	-5.57214	2.02089	0.284482
Figure 3	d-e	F3_network_edges	Network edge values.	figure_source	figure8_top_mcc_modules_edges.tsv																																																																																																	ANGPTL4	AREG	0.734	0.734	M3	378	M7	648	FALSE	between	C4	C5	-0.0251214	-4.09055	-5.19654	-2.2904	0.341472
Figure 3	d-e	F3_network_edges	Network edge values.	figure_source	figure8_top_mcc_modules_edges.tsv																																																																																																	S100A4	AREG	0.822	0.822	M3	378	M5	606	FALSE	between	C4	C3	-0.0251214	-4.09055	5.41732	-1.74989	0.759398
Figure 3	d-e	F3_network_edges	Network edge values.	figure_source	figure8_top_mcc_modules_edges.tsv																																																																																																	MDK	AZU1	0.732	0.732	M5	640	M3	744	FALSE	between	C3	C4	5.72328	-1.50266	-0.42331	-3.74053	0.331973
Figure 3	d-e	F3_network_edges	Network edge values.	figure_source	figure8_top_mcc_modules_edges.tsv																																																																																																	PTN	AZU1	0.802	0.802	M5	640	M3	744	FALSE	between	C3	C4	5.72328	-1.50266	-0.206089	-3.84497	0.664415
Figure 3	d-e	F3_network_edges	Network edge values.	figure_source	figure8_top_mcc_modules_edges.tsv																																																																																																	AMBP	B2M	0.915	0.915	M1	255	M7	180	FALSE	between	C2	C5	5.49176	1.61692	-5.68413	-2.14167	1.20107
Figure 3	d-e	F3_network_edges	Network edge values.	figure_source	figure8_top_mcc_modules_edges.tsv																																																																																																	APCS	B2M	0.767	0.767	M1	255	M7	380	FALSE	between	C2	C5	5.49176	1.61692	-5.80078	-2.30107	0.498194
Figure 3	d-e	F3_network_edges	Network edge values.	figure_source	figure8_top_mcc_modules_edges.tsv																																																																																																	CST3	B2M	0.95	0.95	M1	255	M6	418	FALSE	between	C2	C6	5.49176	1.61692	-4.42203	1.54728	1.36729
Figure 3	d-e	F3_network_edges	Network edge values.	figure_source	figure8_top_mcc_modules_edges.tsv																																																																																																	GH1	B2M	0.815	0.815	M1	255	M2	429	FALSE	between	C2	C1	5.49176	1.61692	-0.332992	5.07475	0.726154
Figure 3	d-e	F3_network_edges	Network edge values.	figure_source	figure8_top_mcc_modules_edges.tsv																																																																																																	LCN2	B2M	0.742	0.742	M1	255	M6	234	FALSE	between	C2	C6	5.49176	1.61692	-4.53115	1.73916	0.379465
Figure 3	d-e	F3_network_edges	Network edge values.	figure_source	figure8_top_mcc_modules_edges.tsv																																																																																																	TTR	B2M	0.968	0.968	M1	255	M7	249	FALSE	between	C2	C5	5.49176	1.61692	-5.76482	-2.25504	1.45278
Figure 3	d-e	F3_network_edges	Network edge values.	figure_source	figure8_top_mcc_modules_edges.tsv																																																																																																	NTRK3	BAX	0.759	0.759	M7	310	M3	452	FALSE	between	C5	C4	-6.10135	-1.54251	0.340448	-4.31903	0.460201
Figure 3	d-e	F3_network_edges	Network edge values.	figure_source	figure8_top_mcc_modules_edges.tsv																																																																																																	NRCAM	BCAN	0.713	0.713	M6	288	M3	656	FALSE	between	C6	C4	-5.23055	2.16412	-0.287458	-3.72375	0.241739
Figure 3	d-e	F3_network_edges	Network edge values.	figure_source	figure8_top_mcc_modules_edges.tsv																																																																																																	LY96	BGN	0.728	0.728	M6	250	M5	303	FALSE	between	C6	C3	-5.10205	2.10458	5.07459	-1.81074	0.312977
Figure 3	d-e	F3_network_edges	Network edge values.	figure_source	figure8_top_mcc_modules_edges.tsv																																																																																																	AIF1	C1QA	0.847	0.847	M7	362	M5	187	FALSE	between	C5	C3	-6.20555	-1.77256	5.41819	-2.04925	0.878127
Figure 3	d-e	F3_network_edges	Network edge values.	figure_source	figure8_top_mcc_modules_edges.tsv																																																																																																	TREM2	C1QA	0.854	0.854	M7	362	M1	584	FALSE	between	C5	C2	-6.20555	-1.77256	6.09407	1.78708	0.911371
Figure 3	d-e	F3_network_edges	Network edge values.	figure_source	figure8_top_mcc_modules_edges.tsv																																																																																																	CR2	C3	0.999	0.999	M7	213	M1	220	FALSE	between	C5	C2	-6.01711	-2.01789	5.20057	2.11681	1.6
Figure 3	d-e	F3_network_edges	Network edge values.	figure_source	figure8_top_mcc_modules_edges.tsv																																																																																																	ITIH4	C3	0.745	0.745	M7	213	M2	299	FALSE	between	C5	C1	-6.01711	-2.01789	-1.01867	4.49521	0.393712
Figure 3	d-e	F3_network_edges	Network edge values.	figure_source	figure8_top_mcc_modules_edges.tsv																																																																																																	MPO	C3	0.786	0.786	M7	213	M5	121	FALSE	between	C5	C3	-6.01711	-2.01789	5.53711	-1.67596	0.588428
Figure 3	d-e	F3_network_edges	Network edge values.	figure_source	figure8_top_mcc_modules_edges.tsv																																																																																																	PLAU	C3	0.707	0.707	M7	213	M6	191	FALSE	between	C5	C6	-6.01711	-2.01789	-4.79142	1.71496	0.213244
Figure 3	d-e	F3_network_edges	Network edge values.	figure_source	figure8_top_mcc_modules_edges.tsv																																																																																																	SELP	C3	0.991	0.991	M7	213	M5	112	FALSE	between	C5	C3	-6.01711	-2.01789	5.39871	-1.91172	1.56201
Figure 3	d-e	F3_network_edges	Network edge values.	figure_source	figure8_top_mcc_modules_edges.tsv																																																																																																	FAS	CASP1	0.838	0.838	M2	117	M1	146	FALSE	between	C1	C2	0.310756	4.22853	4.8728	1.87655	0.835385
Figure 3	d-e	F3_network_edges	Network edge values.	figure_source	figure8_top_mcc_modules_edges.tsv																																																																																																	SERPINA5	CASP1	0.758	0.758	M2	117	M7	360	FALSE	between	C1	C5	0.310756	4.22853	-5.83809	-1.99419	0.455452
Figure 3	d-e	F3_network_edges	Network edge values.	figure_source	figure8_top_mcc_modules_edges.tsv																																																																																																	TLR1	CASP1	0.726	0.726	M2	117	M5	166	FALSE	between	C1	C3	0.310756	4.22853	5.21169	-1.80571	0.303478
Figure 3	d-e	F3_network_edges	Network edge values.	figure_source	figure8_top_mcc_modules_edges.tsv																																																																																																	TCN1	CBLIF	0.765	0.765	M7	824	M6	886	FALSE	between	C5	C6	-5.63375	-1.71853	-4.29761	1.69734	0.488696
Figure 3	d-e	F3_network_edges	Network edge values.	figure_source	figure8_top_mcc_modules_edges.tsv																																																																																																	FLT3LG	CCL11	0.906	0.906	M2	40	M3	169	FALSE	between	C1	C4	-0.551765	4.43543	0.117541	-4.12503	1.15833
Figure 3	d-e	F3_network_edges	Network edge values.	figure_source	figure8_top_mcc_modules_edges.tsv																																																																																																	LTA	CCL11	0.716	0.716	M2	40	M1	44	FALSE	between	C1	C2	-0.551765	4.43543	4.78951	1.94336	0.255987
Figure 3	d-e	F3_network_edges	Network edge values.	figure_source	figure8_top_mcc_modules_edges.tsv																																																																																																	LTBR	CCL19	0.734	0.734	M2	19	M1	211	FALSE	between	C1	C2	-0.543805	4.4051	4.67529	2.06231	0.341472
Figure 3	d-e	F3_network_edges	Network edge values.	figure_source	figure8_top_mcc_modules_edges.tsv																																																																																																	LYVE1	CCL21	0.77	0.77	M2	41	M3	486	FALSE	between	C1	C4	-0.694739	4.30392	0.148745	-3.90492	0.512441
Figure 3	d-e	F3_network_edges	Network edge values.	figure_source	figure8_top_mcc_modules_edges.tsv																																																																																																	CD83	CCL3	0.823	0.823	M2	13	M1	95	FALSE	between	C1	C2	-0.373927	4.4088	5.26495	2.0568	0.764147
Figure 3	d-e	F3_network_edges	Network edge values.	figure_source	figure8_top_mcc_modules_edges.tsv																																																																																																	CSF1	CCL3	0.728	0.728	M2	13	M3	43	FALSE	between	C1	C4	-0.373927	4.4088	-0.0193738	-4.11451	0.312977
Figure 3	d-e	F3_network_edges	Network edge values.	figure_source	figure8_top_mcc_modules_edges.tsv																																																																																																	LTA	CCL3	0.737	0.737	M2	13	M1	44	FALSE	between	C1	C2	-0.373927	4.4088	4.78951	1.94336	0.355719
Figure 3	d-e	F3_network_edges	Network edge values.	figure_source	figure8_top_mcc_modules_edges.tsv																																																																																																	TGFA	CCL3	0.705	0.705	M2	13	M3	236	FALSE	between	C1	C4	-0.373927	4.4088	0.0740204	-4.11165	0.203746
Figure 3	d-e	F3_network_edges	Network edge values.	figure_source	figure8_top_mcc_modules_edges.tsv																																																																																																	LAG3	CCL4	0.735	0.735	M2	4	M1	71	FALSE	between	C1	C2	-0.455204	4.44439	5.05424	1.65745	0.346221
Figure 3	d-e	F3_network_edges	Network edge values.	figure_source	figure8_top_mcc_modules_edges.tsv																																																																																																	LTA	CCL4	0.736	0.736	M2	4	M1	44	FALSE	between	C1	C2	-0.455204	4.44439	4.78951	1.94336	0.35097
Figure 3	d-e	F3_network_edges	Network edge values.	figure_source	figure8_top_mcc_modules_edges.tsv																																																																																																	CD163	CCL5	0.773	0.773	M2	3	M1	75	FALSE	between	C1	C2	-0.41972	4.31103	5.13256	2.0318	0.526689
Figure 3	d-e	F3_network_edges	Network edge values.	figure_source	figure8_top_mcc_modules_edges.tsv																																																																																																	CD2	CCL5	0.808	0.808	M2	3	M1	90	FALSE	between	C1	C2	-0.41972	4.31103	5.40639	1.78936	0.69291
Figure 3	d-e	F3_network_edges	Network edge values.	figure_source	figure8_top_mcc_modules_edges.tsv																																																																																																	CSF1	CCL5	0.732	0.732	M2	3	M3	43	FALSE	between	C1	C4	-0.41972	4.31103	-0.0193738	-4.11451	0.331973
Figure 3	d-e	F3_network_edges	Network edge values.	figure_source	figure8_top_mcc_modules_edges.tsv																																																																																																	CSF1R	CCL5	0.844	0.844	M2	3	M3	134	FALSE	between	C1	C4	-0.41972	4.31103	-0.0344157	-4.05723	0.86388
Figure 3	d-e	F3_network_edges	Network edge values.	figure_source	figure8_top_mcc_modules_edges.tsv																																																																																																	FASLG	CCL5	0.79	0.79	M2	3	M1	78	FALSE	between	C1	C2	-0.41972	4.31103	4.83311	1.78141	0.607425
Figure 3	d-e	F3_network_edges	Network edge values.	figure_source	figure8_top_mcc_modules_edges.tsv																																																																																																	GNLY	CCL5	0.846	0.846	M2	3	M1	260	FALSE	between	C1	C2	-0.41972	4.31103	5.09109	1.49332	0.873378
Figure 3	d-e	F3_network_edges	Network edge values.	figure_source	figure8_top_mcc_modules_edges.tsv																																																																																																	GZMA	CCL5	0.9	0.9	M2	3	M1	202	FALSE	between	C1	C2	-0.41972	4.31103	5.15116	1.61474	1.12983
Figure 3	d-e	F3_network_edges	Network edge values.	figure_source	figure8_top_mcc_modules_edges.tsv																																																																																																	GZMH	CCL5	0.869	0.869	M2	3	M1	327	FALSE	between	C1	C2	-0.41972	4.31103	5.02583	1.51041	0.982609
Figure 3	d-e	F3_network_edges	Network edge values.	figure_source	figure8_top_mcc_modules_edges.tsv																																																																																																	ITGB2	CCL5	0.747	0.747	M2	3	M5	104	FALSE	between	C1	C3	-0.41972	4.31103	5.42392	-1.87366	0.403211
Figure 3	d-e	F3_network_edges	Network edge values.	figure_source	figure8_top_mcc_modules_edges.tsv																																																																																																	LGALS3	CCL5	0.753	0.753	M2	3	M5	209	FALSE	between	C1	C3	-0.41972	4.31103	5.4679	-1.71851	0.431706
Figure 3	d-e	F3_network_edges	Network edge values.	figure_source	figure8_top_mcc_modules_edges.tsv																																																																																																	MMP3	CCL5	0.702	0.702	M2	3	M6	83	FALSE	between	C1	C6	-0.41972	4.31103	-4.88032	1.93315	0.189498
Figure 3	d-e	F3_network_edges	Network edge values.	figure_source	figure8_top_mcc_modules_edges.tsv																																																																																																	SDC1	CCL5	0.708	0.708	M2	3	M6	199	FALSE	between	C1	C6	-0.41972	4.31103	-5.15045	2.01343	0.217993
Figure 3	d-e	F3_network_edges	Network edge values.	figure_source	figure8_top_mcc_modules_edges.tsv																																																																																																	SDC4	CCL5	0.814	0.814	M2	3	M6	267	FALSE	between	C1	C6	-0.41972	4.31103	-5.27227	2.01298	0.721405
Figure 3	d-e	F3_network_edges	Network edge values.	figure_source	figure8_top_mcc_modules_edges.tsv																																																																																																	SELE	CCL5	0.752	0.752	M2	3	M5	111	FALSE	between	C1	C3	-0.41972	4.31103	5.48534	-1.87229	0.426957
Figure 3	d-e	F3_network_edges	Network edge values.	figure_source	figure8_top_mcc_modules_edges.tsv																																																																																																	SELP	CCL5	0.775	0.775	M2	3	M5	112	FALSE	between	C1	C3	-0.41972	4.31103	5.39871	-1.91172	0.536187
Figure 3	d-e	F3_network_edges	Network edge values.	figure_source	figure8_top_mcc_modules_edges.tsv																																																																																																	SERPINE1	CCL5	0.726	0.726	M2	3	M6	103	FALSE	between	C1	C6	-0.41972	4.31103	-4.75965	1.88527	0.303478
Figure 3	d-e	F3_network_edges	Network edge values.	figure_source	figure8_top_mcc_modules_edges.tsv																																																																																																	TIMP1	CCL5	0.74	0.74	M2	3	M6	86	FALSE	between	C1	C6	-0.41972	4.31103	-4.79366	1.878	0.369967
Figure 3	d-e	F3_network_edges	Network edge values.	figure_source	figure8_top_mcc_modules_edges.tsv																																																																																																	TLR2	CCL5	0.739	0.739	M2	3	M5	25	FALSE	between	C1	C3	-0.41972	4.31103	5.21707	-1.76776	0.365217
Figure 3	d-e	F3_network_edges	Network edge values.	figure_source	figure8_top_mcc_modules_edges.tsv																																																																																																	TNFRSF1A	CCL5	0.718	0.718	M2	3	M1	77	FALSE	between	C1	C2	-0.41972	4.31103	4.68554	1.95243	0.265485
Figure 3	d-e	F3_network_edges	Network edge values.	figure_source	figure8_top_mcc_modules_edges.tsv																																																																																																	VCAM1	CCL5	0.739	0.739	M2	3	M5	63	FALSE	between	C1	C3	-0.41972	4.31103	5.47827	-1.84818	0.365217
Figure 3	d-e	F3_network_edges	Network edge values.	figure_source	figure8_top_mcc_modules_edges.tsv																																																																																																	SIGLEC1	CCL8	0.752	0.752	M2	118	M5	692	FALSE	between	C1	C3	-0.744717	4.21874	5.28909	-1.68808	0.426957
Figure 3	d-e	F3_network_edges	Network edge values.	figure_source	figure8_top_mcc_modules_edges.tsv																																																																																																	AIF1	CD163	0.735	0.735	M1	75	M5	187	FALSE	between	C2	C3	5.13256	2.0318	5.41819	-2.04925	0.346221
Figure 3	d-e	F3_network_edges	Network edge values.	figure_source	figure8_top_mcc_modules_edges.tsv																																																																																																	C1QA	CD163	0.727	0.727	M1	75	M7	362	FALSE	between	C2	C5	5.13256	2.0318	-6.20555	-1.77256	0.308227
Figure 3	d-e	F3_network_edges	Network edge values.	figure_source	figure8_top_mcc_modules_edges.tsv																																																																																																	C1S	CD163	0.703	0.703	M1	75	M7	217	FALSE	between	C2	C5	5.13256	2.0318	-6.10287	-1.8175	0.194247
Figure 3	d-e	F3_network_edges	Network edge values.	figure_source	figure8_top_mcc_modules_edges.tsv																																																																																																	CCL18	CD163	0.78	0.78	M1	75	M2	208	FALSE	between	C2	C1	5.13256	2.0318	-0.483377	4.16683	0.559933
Figure 3	d-e	F3_network_edges	Network edge values.	figure_source	figure8_top_mcc_modules_edges.tsv																																																																																																	CD209	CD163	0.741	0.741	M1	75	M5	168	FALSE	between	C2	C3	5.13256	2.0318	5.40316	-1.66992	0.374716
Figure 3	d-e	F3_network_edges	Network edge values.	figure_source	figure8_top_mcc_modules_edges.tsv																																																																																																	SIGLEC1	CD163	0.866	0.866	M1	75	M5	692	FALSE	between	C2	C3	5.13256	2.0318	5.28909	-1.68808	0.968361
Figure 3	d-e	F3_network_edges	Network edge values.	figure_source	figure8_top_mcc_modules_edges.tsv																																																																																																	VSIG4	CD163	0.938	0.938	M1	75	M7	676	FALSE	between	C2	C5	5.13256	2.0318	-6.30069	-1.83338	1.3103
Figure 3	d-e	F3_network_edges	Network edge values.	figure_source	figure8_top_mcc_modules_edges.tsv																																																																																																	CNTN5	CD177	0.91	0.91	M5	744	M7	824	FALSE	between	C3	C5	5.6168	-1.76767	-5.76694	-2.77915	1.17732
Figure 3	d-e	F3_network_edges	Network edge values.	figure_source	figure8_top_mcc_modules_edges.tsv																																																																																																	THBD	CD1C	0.892	0.892	M1	108	M7	284	FALSE	between	C2	C5	5.50802	1.96995	-5.98464	-2.04535	1.09184
Figure 3	d-e	F3_network_edges	Network edge values.	figure_source	figure8_top_mcc_modules_edges.tsv																																																																																																	CD59	CD2	0.952	0.952	M1	90	M7	411	FALSE	between	C2	C5	5.40639	1.78936	-6.19892	-1.83351	1.37679
Figure 3	d-e	F3_network_edges	Network edge values.	figure_source	figure8_top_mcc_modules_edges.tsv																																																																																																	IL2RG	CD2	0.789	0.789	M1	90	M2	94	FALSE	between	C2	C1	5.40639	1.78936	0.0930673	4.7488	0.602676
Figure 3	d-e	F3_network_edges	Network edge values.	figure_source	figure8_top_mcc_modules_edges.tsv																																																																																																	IL3RA	CD2	0.767	0.767	M1	90	M2	97	FALSE	between	C2	C1	5.40639	1.78936	-0.291378	4.67732	0.498194
Figure 3	d-e	F3_network_edges	Network edge values.	figure_source	figure8_top_mcc_modules_edges.tsv																																																																																																	ITGAL	CD2	0.925	0.925	M1	90	M5	120	FALSE	between	C2	C3	5.40639	1.78936	5.51428	-1.89646	1.24856
Figure 3	d-e	F3_network_edges	Network edge values.	figure_source	figure8_top_mcc_modules_edges.tsv																																																																																																	C1QBP	CD209	0.779	0.779	M5	168	M7	744	FALSE	between	C3	C5	5.40316	-1.66992	-6.27581	-1.63412	0.555184
Figure 3	d-e	F3_network_edges	Network edge values.	figure_source	figure8_top_mcc_modules_edges.tsv																																																																																																	CD1C	CD209	0.861	0.861	M5	168	M1	108	FALSE	between	C3	C2	5.40316	-1.66992	5.50802	1.96995	0.944615
Figure 3	d-e	F3_network_edges	Network edge values.	figure_source	figure8_top_mcc_modules_edges.tsv																																																																																																	CD83	CD209	0.787	0.787	M5	168	M1	95	FALSE	between	C3	C2	5.40316	-1.66992	5.26495	2.0568	0.593177
Figure 3	d-e	F3_network_edges	Network edge values.	figure_source	figure8_top_mcc_modules_edges.tsv																																																																																																	FCGR2A	CD209	0.708	0.708	M5	168	M1	132	FALSE	between	C3	C2	5.40316	-1.66992	5.45602	2.04904	0.217993
Figure 3	d-e	F3_network_edges	Network edge values.	figure_source	figure8_top_mcc_modules_edges.tsv																																																																																																	ITIH4	CD209	0.998	0.998	M5	168	M2	299	FALSE	between	C3	C1	5.40316	-1.66992	-1.01867	4.49521	1.59525
Figure 3	d-e	F3_network_edges	Network edge values.	figure_source	figure8_top_mcc_modules_edges.tsv																																																																																																	LSP1	CD209	0.991	0.991	M5	168	M1	676	FALSE	between	C3	C2	5.40316	-1.66992	5.7195	1.33356	1.56201
Figure 3	d-e	F3_network_edges	Network edge values.	figure_source	figure8_top_mcc_modules_edges.tsv																																																																																																	MBL2	CD209	0.837	0.837	M5	168	M7	216	FALSE	between	C3	C5	5.40316	-1.66992	-6.01413	-1.93522	0.830635
Figure 3	d-e	F3_network_edges	Network edge values.	figure_source	figure8_top_mcc_modules_edges.tsv																																																																																																	MOG	CD209	0.724	0.724	M5	168	M2	473	FALSE	between	C3	C1	5.40316	-1.66992	-0.651729	4.74981	0.29398
Figure 3	d-e	F3_network_edges	Network edge values.	figure_source	figure8_top_mcc_modules_edges.tsv																																																																																																	INPP5D	CD244	0.738	0.738	M1	291	M5	692	FALSE	between	C2	C3	5.3922	1.59789	5.26349	-1.90099	0.360468
Figure 3	d-e	F3_network_edges	Network edge values.	figure_source	figure8_top_mcc_modules_edges.tsv																																																																																																	SDC1	CD27	0.726	0.726	M1	81	M6	199	FALSE	between	C2	C6	5.10436	1.88345	-5.15045	2.01343	0.303478
Figure 3	d-e	F3_network_edges	Network edge values.	figure_source	figure8_top_mcc_modules_edges.tsv																																																																																																	CDH1	CD274	0.718	0.718	M1	35	M5	207	FALSE	between	C2	C3	5.13193	1.74611	5.82936	-1.87943	0.265485
Figure 3	d-e	F3_network_edges	Network edge values.	figure_source	figure8_top_mcc_modules_edges.tsv																																																																																																	IL10RA	CD274	0.712	0.712	M1	35	M2	66	FALSE	between	C2	C1	5.13193	1.74611	0.0446807	4.52051	0.23699
Figure 3	d-e	F3_network_edges	Network edge values.	figure_source	figure8_top_mcc_modules_edges.tsv																																																																																																	MET	CD274	0.743	0.743	M1	35	M3	184	FALSE	between	C2	C4	5.13193	1.74611	0.00513241	-3.99711	0.384214
Figure 3	d-e	F3_network_edges	Network edge values.	figure_source	figure8_top_mcc_modules_edges.tsv																																																																																																	IL2RA	CD28	0.846	0.846	M1	39	M2	45	FALSE	between	C2	C1	5.17035	1.81172	0.0292956	4.66646	0.873378
Figure 3	d-e	F3_network_edges	Network edge values.	figure_source	figure8_top_mcc_modules_edges.tsv																																																																																																	IL7R	CD28	0.814	0.814	M1	39	M2	59	FALSE	between	C2	C1	5.17035	1.81172	0.10266	4.62587	0.721405
Figure 3	d-e	F3_network_edges	Network edge values.	figure_source	figure8_top_mcc_modules_edges.tsv																																																																																																	CEACAM8	CD33	0.712	0.712	M1	92	M5	415	FALSE	between	C2	C3	5.54649	1.87168	5.56505	-1.63439	0.23699
Figure 3	d-e	F3_network_edges	Network edge values.	figure_source	figure8_top_mcc_modules_edges.tsv																																																																																																	FLT3	CD33	0.73	0.73	M1	92	M3	259	FALSE	between	C2	C4	5.54649	1.87168	0.107781	-4.0709	0.322475
Figure 3	d-e	F3_network_edges	Network edge values.	figure_source	figure8_top_mcc_modules_edges.tsv																																																																																																	ABL1	CD34	0.783	0.783	M5	89	M3	457	FALSE	between	C3	C4	5.42491	-1.9145	0.365839	-4.27632	0.574181
Figure 3	d-e	F3_network_edges	Network edge values.	figure_source	figure8_top_mcc_modules_edges.tsv																																																																																																	ALCAM	CD34	0.798	0.798	M5	89	M6	285	FALSE	between	C3	C6	5.42491	-1.9145	-5.45614	1.55148	0.645418
Figure 3	d-e	F3_network_edges	Network edge values.	figure_source	figure8_top_mcc_modules_edges.tsv																																																																																																	BAX	CD34	0.766	0.766	M5	89	M7	310	FALSE	between	C3	C5	5.42491	-1.9145	-6.10135	-1.54251	0.493445
Figure 3	d-e	F3_network_edges	Network edge values.	figure_source	figure8_top_mcc_modules_edges.tsv																																																																																																	C5	CD34	0.776	0.776	M5	89	M7	297	FALSE	between	C3	C5	5.42491	-1.9145	-6.01243	-1.83761	0.540936
Figure 3	d-e	F3_network_edges	Network edge values.	figure_source	figure8_top_mcc_modules_edges.tsv																																																																																																	C7	CD34	0.739	0.739	M5	89	M7	322	FALSE	between	C3	C5	5.42491	-1.9145	-6.04602	-1.62596	0.365217
Figure 3	d-e	F3_network_edges	Network edge values.	figure_source	figure8_top_mcc_modules_edges.tsv																																																																																																	C8B	CD34	0.72	0.72	M5	89	M7	308	FALSE	between	C3	C5	5.42491	-1.9145	-6.08257	-1.71428	0.274983
Figure 3	d-e	F3_network_edges	Network edge values.	figure_source	figure8_top_mcc_modules_edges.tsv																																																																																																	C9	CD34	0.724	0.724	M5	89	M7	304	FALSE	between	C3	C5	5.42491	-1.9145	-5.97852	-1.84352	0.29398
Figure 3	d-e	F3_network_edges	Network edge values.	figure_source	figure8_top_mcc_modules_edges.tsv																																																																																																	CD1C	CD34	0.726	0.726	M5	89	M1	108	FALSE	between	C3	C2	5.42491	-1.9145	5.50802	1.96995	0.303478
Figure 3	d-e	F3_network_edges	Network edge values.	figure_source	figure8_top_mcc_modules_edges.tsv																																																																																																	CD2	CD34	0.783	0.783	M5	89	M1	90	FALSE	between	C3	C2	5.42491	-1.9145	5.40639	1.78936	0.574181
Figure 3	d-e	F3_network_edges	Network edge values.	figure_source	figure8_top_mcc_modules_edges.tsv																																																																																																	CD33	CD34	0.951	0.951	M5	89	M1	92	FALSE	between	C3	C2	5.42491	-1.9145	5.54649	1.87168	1.37204
Figure 3	d-e	F3_network_edges	Network edge values.	figure_source	figure8_top_mcc_modules_edges.tsv																																																																																																	CD38	CD34	0.964	0.964	M5	89	M1	85	FALSE	between	C3	C2	5.42491	-1.9145	5.28787	1.95116	1.43378
Figure 3	d-e	F3_network_edges	Network edge values.	figure_source	figure8_top_mcc_modules_edges.tsv																																																																																																	CD5	CD34	0.731	0.731	M5	89	M1	88	FALSE	between	C3	C2	5.42491	-1.9145	5.37922	1.99818	0.327224
Figure 3	d-e	F3_network_edges	Network edge values.	figure_source	figure8_top_mcc_modules_edges.tsv																																																																																																	CD7	CD34	0.811	0.811	M5	89	M1	91	FALSE	between	C3	C2	5.42491	-1.9145	5.43561	1.93178	0.707157
Figure 3	d-e	F3_network_edges	Network edge values.	figure_source	figure8_top_mcc_modules_edges.tsv																																																																																																	CSF1R	CD34	0.746	0.746	M5	89	M3	134	FALSE	between	C3	C4	5.42491	-1.9145	-0.0344157	-4.05723	0.398462
Figure 3	d-e	F3_network_edges	Network edge values.	figure_source	figure8_top_mcc_modules_edges.tsv																																																																																																	CSF3	CD34	0.94	0.94	M5	89	M2	17	FALSE	between	C3	C1	5.42491	-1.9145	-0.245629	4.59442	1.3198
Figure 3	d-e	F3_network_edges	Network edge values.	figure_source	figure8_top_mcc_modules_edges.tsv																																																																																																	EPO	CD34	0.73	0.73	M5	89	M2	129	FALSE	between	C3	C1	5.42491	-1.9145	-0.176417	4.82928	0.322475
Figure 3	d-e	F3_network_edges	Network edge values.	figure_source	figure8_top_mcc_modules_edges.tsv																																																																																																	FCGR3B	CD34	0.803	0.803	M5	89	M1	36	FALSE	between	C3	C2	5.42491	-1.9145	5.36232	1.89941	0.669164
Figure 3	d-e	F3_network_edges	Network edge values.	figure_source	figure8_top_mcc_modules_edges.tsv																																																																																																	FLT1	CD34	0.754	0.754	M5	89	M3	178	FALSE	between	C3	C4	5.42491	-1.9145	0.0745639	-4.02826	0.436455
Figure 3	d-e	F3_network_edges	Network edge values.	figure_source	figure8_top_mcc_modules_edges.tsv																																																																																																	FLT3	CD34	0.88	0.88	M5	89	M3	259	FALSE	between	C3	C4	5.42491	-1.9145	0.107781	-4.0709	1.03485
Figure 3	d-e	F3_network_edges	Network edge values.	figure_source	figure8_top_mcc_modules_edges.tsv																																																																																																	FLT3LG	CD34	0.81	0.81	M5	89	M3	169	FALSE	between	C3	C4	5.42491	-1.9145	0.117541	-4.12503	0.702408
Figure 3	d-e	F3_network_edges	Network edge values.	figure_source	figure8_top_mcc_modules_edges.tsv																																																																																																	IL3RA	CD34	0.785	0.785	M5	89	M2	97	FALSE	between	C3	C1	5.42491	-1.9145	-0.291378	4.67732	0.583679
Figure 3	d-e	F3_network_edges	Network edge values.	figure_source	figure8_top_mcc_modules_edges.tsv																																																																																																	ITGA5	CD34	0.731	0.731	M5	89	M6	155	FALSE	between	C3	C6	5.42491	-1.9145	-5.13441	1.72282	0.327224
Figure 3	d-e	F3_network_edges	Network edge values.	figure_source	figure8_top_mcc_modules_edges.tsv																																																																																																	KDR	CD34	0.906	0.906	M5	89	M3	152	FALSE	between	C3	C4	5.42491	-1.9145	0.0372553	-4.04624	1.15833
Figure 3	d-e	F3_network_edges	Network edge values.	figure_source	figure8_top_mcc_modules_edges.tsv																																																																																																	KIT	CD34	0.956	0.956	M5	89	M3	93	FALSE	between	C3	C4	5.42491	-1.9145	0.0364445	-4.1598	1.39579
Figure 3	d-e	F3_network_edges	Network edge values.	figure_source	figure8_top_mcc_modules_edges.tsv																																																																																																	KITLG	CD34	0.934	0.934	M5	89	M3	171	FALSE	between	C3	C4	5.42491	-1.9145	0.0773353	-4.15882	1.2913
Figure 3	d-e	F3_network_edges	Network edge values.	figure_source	figure8_top_mcc_modules_edges.tsv																																																																																																	LYVE1	CD34	0.716	0.716	M5	89	M3	486	FALSE	between	C3	C4	5.42491	-1.9145	0.148745	-3.90492	0.255987
Figure 3	d-e	F3_network_edges	Network edge values.	figure_source	figure8_top_mcc_modules_edges.tsv																																																																																																	MCAM	CD34	0.789	0.789	M5	89	M6	290	FALSE	between	C3	C6	5.42491	-1.9145	-5.28073	1.61943	0.602676
Figure 3	d-e	F3_network_edges	Network edge values.	figure_source	figure8_top_mcc_modules_edges.tsv																																																																																																	MME	CD34	0.841	0.841	M5	89	M1	123	FALSE	between	C3	C2	5.42491	-1.9145	5.57359	2.02025	0.849632
Figure 3	d-e	F3_network_edges	Network edge values.	figure_source	figure8_top_mcc_modules_edges.tsv																																																																																																	NCAM1	CD34	0.821	0.821	M5	89	M1	82	FALSE	between	C3	C2	5.42491	-1.9145	5.3566	1.82343	0.754649
Figure 3	d-e	F3_network_edges	Network edge values.	figure_source	figure8_top_mcc_modules_edges.tsv																																																																																																	PDGFRA	CD34	0.744	0.744	M5	89	M3	167	FALSE	between	C3	C4	5.42491	-1.9145	0.0175794	-4.11867	0.388963
Figure 3	d-e	F3_network_edges	Network edge values.	figure_source	figure8_top_mcc_modules_edges.tsv																																																																																																	SLAMF1	CD34	0.759	0.759	M5	89	M1	182	FALSE	between	C3	C2	5.42491	-1.9145	5.58519	1.70868	0.460201
Figure 3	d-e	F3_network_edges	Network edge values.	figure_source	figure8_top_mcc_modules_edges.tsv																																																																																																	TEK	CD34	0.728	0.728	M5	89	M3	264	FALSE	between	C3	C4	5.42491	-1.9145	-0.0524256	-4.01839	0.312977
Figure 3	d-e	F3_network_edges	Network edge values.	figure_source	figure8_top_mcc_modules_edges.tsv																																																																																																	TFRC	CD34	0.728	0.728	M5	89	M1	279	FALSE	between	C3	C2	5.42491	-1.9145	5.62634	1.98716	0.312977
Figure 3	d-e	F3_network_edges	Network edge values.	figure_source	figure8_top_mcc_modules_edges.tsv																																																																																																	THY1	CD34	0.915	0.915	M5	89	M6	149	FALSE	between	C3	C6	5.42491	-1.9145	-5.45199	1.64513	1.20107
Figure 3	d-e	F3_network_edges	Network edge values.	figure_source	figure8_top_mcc_modules_edges.tsv																																																																																																	APOA1	CD36	0.917	0.917	M5	109	M7	49	FALSE	between	C3	C5	5.25825	-1.86769	-5.66142	-2.28741	1.21057
Figure 3	d-e	F3_network_edges	Network edge values.	figure_source	figure8_top_mcc_modules_edges.tsv																																																																																																	CD163	CD36	0.981	0.981	M5	109	M1	75	FALSE	between	C3	C2	5.25825	-1.86769	5.13256	2.0318	1.51452
Figure 3	d-e	F3_network_edges	Network edge values.	figure_source	figure8_top_mcc_modules_edges.tsv																																																																																																	CD33	CD36	0.732	0.732	M5	109	M1	92	FALSE	between	C3	C2	5.25825	-1.86769	5.54649	1.87168	0.331973
Figure 3	d-e	F3_network_edges	Network edge values.	figure_source	figure8_top_mcc_modules_edges.tsv																																																																																																	COMP	CD36	0.953	0.953	M5	109	M6	293	FALSE	between	C3	C6	5.25825	-1.86769	-5.23237	1.89462	1.38154
Figure 3	d-e	F3_network_edges	Network edge values.	figure_source	figure8_top_mcc_modules_edges.tsv																																																																																																	FABP1	CD36	0.938	0.938	M5	109	M6	482	FALSE	between	C3	C6	5.25825	-1.86769	-4.21321	1.54157	1.3103
Figure 3	d-e	F3_network_edges	Network edge values.	figure_source	figure8_top_mcc_modules_edges.tsv																																																																																																	ITGAV	CD36	0.875	0.875	M5	109	M6	154	FALSE	between	C3	C6	5.25825	-1.86769	-5.09189	1.82098	1.0111
Figure 3	d-e	F3_network_edges	Network edge values.	figure_source	figure8_top_mcc_modules_edges.tsv																																																																																																	LPL	CD36	0.877	0.877	M5	109	M7	142	FALSE	between	C3	C5	5.25825	-1.86769	-5.39545	-2.19161	1.0206
Figure 3	d-e	F3_network_edges	Network edge values.	figure_source	figure8_top_mcc_modules_edges.tsv																																																																																																	PCSK9	CD36	0.745	0.745	M5	109	M3	602	FALSE	between	C3	C4	5.25825	-1.86769	0.470882	-4.28322	0.393712
Figure 3	d-e	F3_network_edges	Network edge values.	figure_source	figure8_top_mcc_modules_edges.tsv																																																																																																	SIRPA	CD36	0.75	0.75	M5	109	M1	343	FALSE	between	C3	C2	5.25825	-1.86769	5.79937	1.79025	0.417458
Figure 3	d-e	F3_network_edges	Network edge values.	figure_source	figure8_top_mcc_modules_edges.tsv																																																																																																	THBS2	CD36	0.995	0.995	M5	109	M6	188	FALSE	between	C3	C6	5.25825	-1.86769	-5.0898	1.87898	1.581
Figure 3	d-e	F3_network_edges	Network edge values.	figure_source	figure8_top_mcc_modules_edges.tsv																																																																																																	THBS4	CD36	0.96	0.96	M5	109	M6	273	FALSE	between	C3	C6	5.25825	-1.86769	-5.23418	1.77156	1.41478
Figure 3	d-e	F3_network_edges	Network edge values.	figure_source	figure8_top_mcc_modules_edges.tsv																																																																																																	IL3RA	CD38	0.792	0.792	M1	85	M2	97	FALSE	between	C2	C1	5.28787	1.95116	-0.291378	4.67732	0.616923
Figure 3	d-e	F3_network_edges	Network edge values.	figure_source	figure8_top_mcc_modules_edges.tsv																																																																																																	ITGAL	CD38	0.714	0.714	M1	85	M5	120	FALSE	between	C2	C3	5.28787	1.95116	5.51428	-1.89646	0.246488
Figure 3	d-e	F3_network_edges	Network edge values.	figure_source	figure8_top_mcc_modules_edges.tsv																																																																																																	KITLG	CD38	0.786	0.786	M1	85	M3	171	FALSE	between	C2	C4	5.28787	1.95116	0.0773353	-4.15882	0.588428
Figure 3	d-e	F3_network_edges	Network edge values.	figure_source	figure8_top_mcc_modules_edges.tsv																																																																																																	THY1	CD38	0.708	0.708	M1	85	M6	149	FALSE	between	C2	C6	5.28787	1.95116	-5.45199	1.64513	0.217993
Figure 3	d-e	F3_network_edges	Network edge values.	figure_source	figure8_top_mcc_modules_edges.tsv																																																																																																	ANXA5	CD4	0.807	0.807	M1	11	M5	179	FALSE	between	C2	C3	5.21762	1.83551	5.37327	-1.78986	0.688161
Figure 3	d-e	F3_network_edges	Network edge values.	figure_source	figure8_top_mcc_modules_edges.tsv																																																																																																	BST2	CD4	0.788	0.788	M1	11	M2	543	FALSE	between	C2	C1	5.21762	1.83551	0.42916	3.72049	0.597926
Figure 3	d-e	F3_network_edges	Network edge values.	figure_source	figure8_top_mcc_modules_edges.tsv																																																																																																	CASP1	CD4	0.715	0.715	M1	11	M2	117	FALSE	between	C2	C1	5.21762	1.83551	0.310756	4.22853	0.251237
Figure 3	d-e	F3_network_edges	Network edge values.	figure_source	figure8_top_mcc_modules_edges.tsv																																																																																																	CCL17	CD4	0.718	0.718	M1	11	M2	28	FALSE	between	C2	C1	5.21762	1.83551	-0.479719	4.28867	0.265485
Figure 3	d-e	F3_network_edges	Network edge values.	figure_source	figure8_top_mcc_modules_edges.tsv																																																																																																	CCL19	CD4	0.888	0.888	M1	11	M2	19	FALSE	between	C2	C1	5.21762	1.83551	-0.543805	4.4051	1.07284
Figure 3	d-e	F3_network_edges	Network edge values.	figure_source	figure8_top_mcc_modules_edges.tsv																																																																																																	CCL20	CD4	0.731	0.731	M1	11	M2	15	FALSE	between	C2	C1	5.21762	1.83551	-0.521445	4.3822	0.327224
Figure 3	d-e	F3_network_edges	Network edge values.	figure_source	figure8_top_mcc_modules_edges.tsv																																																																																																	CCL21	CD4	0.881	0.881	M1	11	M2	41	FALSE	between	C2	C1	5.21762	1.83551	-0.694739	4.30392	1.0396
Figure 3	d-e	F3_network_edges	Network edge values.	figure_source	figure8_top_mcc_modules_edges.tsv																																																																																																	CCL22	CD4	0.72	0.72	M1	11	M2	24	FALSE	between	C2	C1	5.21762	1.83551	-0.583846	4.48888	0.274983
Figure 3	d-e	F3_network_edges	Network edge values.	figure_source	figure8_top_mcc_modules_edges.tsv																																																																																																	CCL3	CD4	0.88	0.88	M1	11	M2	13	FALSE	between	C2	C1	5.21762	1.83551	-0.373927	4.4088	1.03485
Figure 3	d-e	F3_network_edges	Network edge values.	figure_source	figure8_top_mcc_modules_edges.tsv																																																																																																	CCL4	CD4	0.939	0.939	M1	11	M2	4	FALSE	between	C2	C1	5.21762	1.83551	-0.455204	4.44439	1.31505
Figure 3	d-e	F3_network_edges	Network edge values.	figure_source	figure8_top_mcc_modules_edges.tsv																																																																																																	CCL5	CD4	0.887	0.887	M1	11	M2	3	FALSE	between	C2	C1	5.21762	1.83551	-0.41972	4.31103	1.06809
Figure 3	d-e	F3_network_edges	Network edge values.	figure_source	figure8_top_mcc_modules_edges.tsv																																																																																																	CD209	CD4	0.84	0.84	M1	11	M5	168	FALSE	between	C2	C3	5.21762	1.83551	5.40316	-1.66992	0.844883
Figure 3	d-e	F3_network_edges	Network edge values.	figure_source	figure8_top_mcc_modules_edges.tsv																																																																																																	CD34	CD4	0.886	0.886	M1	11	M5	89	FALSE	between	C2	C3	5.21762	1.83551	5.42491	-1.9145	1.06334
Figure 3	d-e	F3_network_edges	Network edge values.	figure_source	figure8_top_mcc_modules_edges.tsv																																																																																																	CD46	CD4	0.739	0.739	M1	11	M7	371	FALSE	between	C2	C5	5.21762	1.83551	-6.21294	-1.97286	0.365217
Figure 3	d-e	F3_network_edges	Network edge values.	figure_source	figure8_top_mcc_modules_edges.tsv																																																																																																	CLEC7A	CD4	0.779	0.779	M1	11	M5	228	FALSE	between	C2	C3	5.21762	1.83551	5.19594	-1.73485	0.555184
Figure 3	d-e	F3_network_edges	Network edge values.	figure_source	figure8_top_mcc_modules_edges.tsv																																																																																																	CSF1R	CD4	0.755	0.755	M1	11	M3	134	FALSE	between	C2	C4	5.21762	1.83551	-0.0344157	-4.05723	0.441204
Figure 3	d-e	F3_network_edges	Network edge values.	figure_source	figure8_top_mcc_modules_edges.tsv																																																																																																	CSF2	CD4	0.88	0.88	M1	11	M2	16	FALSE	between	C2	C1	5.21762	1.83551	-0.20041	4.55885	1.03485
Figure 3	d-e	F3_network_edges	Network edge values.	figure_source	figure8_top_mcc_modules_edges.tsv																																																																																																	CSF3	CD4	0.734	0.734	M1	11	M2	17	FALSE	between	C2	C1	5.21762	1.83551	-0.245629	4.59442	0.341472
Figure 3	d-e	F3_network_edges	Network edge values.	figure_source	figure8_top_mcc_modules_edges.tsv																																																																																																	CXCL1	CD4	0.735	0.735	M1	11	M2	14	FALSE	between	C2	C1	5.21762	1.83551	-0.387985	4.44528	0.346221
Figure 3	d-e	F3_network_edges	Network edge values.	figure_source	figure8_top_mcc_modules_edges.tsv																																																																																																	CXCL10	CD4	0.839	0.839	M1	11	M2	1	FALSE	between	C2	C1	5.21762	1.83551	-0.379871	4.26872	0.840134
Figure 3	d-e	F3_network_edges	Network edge values.	figure_source	figure8_top_mcc_modules_edges.tsv																																																																																																	CXCL11	CD4	0.769	0.769	M1	11	M2	20	FALSE	between	C2	C1	5.21762	1.83551	-0.57566	4.331	0.507692
Figure 3	d-e	F3_network_edges	Network edge values.	figure_source	figure8_top_mcc_modules_edges.tsv																																																																																																	CXCL12	CD4	0.825	0.825	M1	11	M2	21	FALSE	between	C2	C1	5.21762	1.83551	-0.594151	4.37641	0.773645
Figure 3	d-e	F3_network_edges	Network edge values.	figure_source	figure8_top_mcc_modules_edges.tsv																																																																																																	CXCL13	CD4	0.818	0.818	M1	11	M2	27	FALSE	between	C2	C1	5.21762	1.83551	-0.578062	4.28847	0.740401
Figure 3	d-e	F3_network_edges	Network edge values.	figure_source	figure8_top_mcc_modules_edges.tsv																																																																																																	CXCL8	CD4	0.861	0.861	M1	11	M2	2	FALSE	between	C2	C1	5.21762	1.83551	-0.322718	4.38172	0.944615
Figure 3	d-e	F3_network_edges	Network edge values.	figure_source	figure8_top_mcc_modules_edges.tsv																																																																																																	CXCL9	CD4	0.79	0.79	M1	11	M2	7	FALSE	between	C2	C1	5.21762	1.83551	-0.476117	4.33132	0.607425
Figure 3	d-e	F3_network_edges	Network edge values.	figure_source	figure8_top_mcc_modules_edges.tsv																																																																																																	FURIN	CD4	0.749	0.749	M1	11	M7	435	FALSE	between	C2	C5	5.21762	1.83551	-6.01857	-2.20912	0.412709
Figure 3	d-e	F3_network_edges	Network edge values.	figure_source	figure8_top_mcc_modules_edges.tsv																																																																																																	ICAM1	CD4	0.969	0.969	M1	11	M5	29	FALSE	between	C2	C3	5.21762	1.83551	5.45427	-1.80417	1.45753
Figure 3	d-e	F3_network_edges	Network edge values.	figure_source	figure8_top_mcc_modules_edges.tsv																																																																																																	ICAM3	CD4	0.707	0.707	M1	11	M5	355	FALSE	between	C2	C3	5.21762	1.83551	5.48643	-1.78453	0.213244
Figure 3	d-e	F3_network_edges	Network edge values.	figure_source	figure8_top_mcc_modules_edges.tsv																																																																																																	IFNGR1	CD4	0.739	0.739	M1	11	M2	98	FALSE	between	C2	C1	5.21762	1.83551	0.218313	4.48702	0.365217
Figure 3	d-e	F3_network_edges	Network edge values.	figure_source	figure8_top_mcc_modules_edges.tsv																																																																																																	IL10	CD4	0.976	0.976	M1	11	M2	9	FALSE	between	C2	C1	5.21762	1.83551	-0.138038	4.53309	1.49077
Figure 3	d-e	F3_network_edges	Network edge values.	figure_source	figure8_top_mcc_modules_edges.tsv																																																																																																	IL10RA	CD4	0.708	0.708	M1	11	M2	66	FALSE	between	C2	C1	5.21762	1.83551	0.0446807	4.52051	0.217993
Figure 3	d-e	F3_network_edges	Network edge values.	figure_source	figure8_top_mcc_modules_edges.tsv																																																																																																	IL12RB1	CD4	0.765	0.765	M1	11	M2	105	FALSE	between	C2	C1	5.21762	1.83551	0.218566	4.54742	0.488696
Figure 3	d-e	F3_network_edges	Network edge values.	figure_source	figure8_top_mcc_modules_edges.tsv																																																																																																	IL15	CD4	0.917	0.917	M1	11	M2	23	FALSE	between	C2	C1	5.21762	1.83551	-0.070059	4.55379	1.21057
Figure 3	d-e	F3_network_edges	Network edge values.	figure_source	figure8_top_mcc_modules_edges.tsv																																																																																																	IL16	CD4	0.998	0.998	M1	11	M2	192	FALSE	between	C2	C1	5.21762	1.83551	-0.689485	4.56204	1.59525
Figure 3	d-e	F3_network_edges	Network edge values.	figure_source	figure8_top_mcc_modules_edges.tsv																																																																																																	IL17A	CD4	0.972	0.972	M1	11	M2	18	FALSE	between	C2	C1	5.21762	1.83551	-0.220476	4.51044	1.47177
Figure 3	d-e	F3_network_edges	Network edge values.	figure_source	figure8_top_mcc_modules_edges.tsv																																																																																																	IL17RA	CD4	0.779	0.779	M1	11	M2	160	FALSE	between	C2	C1	5.21762	1.83551	0.261682	4.57276	0.555184
Figure 3	d-e	F3_network_edges	Network edge values.	figure_source	figure8_top_mcc_modules_edges.tsv																																																																																																	IL18	CD4	0.849	0.849	M1	11	M2	12	FALSE	between	C2	C1	5.21762	1.83551	-0.106107	4.36018	0.887625
Figure 3	d-e	F3_network_edges	Network edge values.	figure_source	figure8_top_mcc_modules_edges.tsv																																																																																																	IL1B	CD4	0.958	0.958	M1	11	M2	8	FALSE	between	C2	C1	5.21762	1.83551	-0.0439232	4.4234	1.40528
Figure 3	d-e	F3_network_edges	Network edge values.	figure_source	figure8_top_mcc_modules_edges.tsv																																																																																																	IL1R1	CD4	0.743	0.743	M1	11	M2	46	FALSE	between	C2	C1	5.21762	1.83551	0.161351	4.41151	0.384214
Figure 3	d-e	F3_network_edges	Network edge values.	figure_source	figure8_top_mcc_modules_edges.tsv																																																																																																	IL22	CD4	0.913	0.913	M1	11	M2	64	FALSE	between	C2	C1	5.21762	1.83551	0.0786596	4.5622	1.19157
Figure 3	d-e	F3_network_edges	Network edge values.	figure_source	figure8_top_mcc_modules_edges.tsv																																																																																																	IL2RA	CD4	0.936	0.936	M1	11	M2	45	FALSE	between	C2	C1	5.21762	1.83551	0.0292956	4.66646	1.3008
Figure 3	d-e	F3_network_edges	Network edge values.	figure_source	figure8_top_mcc_modules_edges.tsv																																																																																																	IL2RG	CD4	0.884	0.884	M1	11	M2	94	FALSE	between	C2	C1	5.21762	1.83551	0.0930673	4.7488	1.05385
Figure 3	d-e	F3_network_edges	Network edge values.	figure_source	figure8_top_mcc_modules_edges.tsv																																																																																																	IL33	CD4	0.729	0.729	M1	11	M2	73	FALSE	between	C2	C1	5.21762	1.83551	0.141057	4.45089	0.317726
Figure 3	d-e	F3_network_edges	Network edge values.	figure_source	figure8_top_mcc_modules_edges.tsv																																																																																																	IL3RA	CD4	0.887	0.887	M1	11	M2	97	FALSE	between	C2	C1	5.21762	1.83551	-0.291378	4.67732	1.06809
Figure 3	d-e	F3_network_edges	Network edge values.	figure_source	figure8_top_mcc_modules_edges.tsv																																																																																																	IL4R	CD4	0.78	0.78	M1	11	M2	67	FALSE	between	C2	C1	5.21762	1.83551	-0.0644431	4.6439	0.559933
Figure 3	d-e	F3_network_edges	Network edge values.	figure_source	figure8_top_mcc_modules_edges.tsv																																																																																																	IL7R	CD4	0.96	0.96	M1	11	M2	59	FALSE	between	C2	C1	5.21762	1.83551	0.10266	4.62587	1.41478
Figure 3	d-e	F3_network_edges	Network edge values.	figure_source	figure8_top_mcc_modules_edges.tsv																																																																																																	ITGAL	CD4	0.859	0.859	M1	11	M5	120	FALSE	between	C2	C3	5.21762	1.83551	5.51428	-1.89646	0.935117
Figure 3	d-e	F3_network_edges	Network edge values.	figure_source	figure8_top_mcc_modules_edges.tsv																																																																																																	ITGAM	CD4	0.943	0.943	M1	11	M5	37	FALSE	between	C2	C3	5.21762	1.83551	5.42376	-1.83722	1.33405
Figure 3	d-e	F3_network_edges	Network edge values.	figure_source	figure8_top_mcc_modules_edges.tsv																																																																																																	ITGB2	CD4	0.834	0.834	M1	11	M5	104	FALSE	between	C2	C3	5.21762	1.83551	5.42392	-1.87366	0.816388
Figure 3	d-e	F3_network_edges	Network edge values.	figure_source	figure8_top_mcc_modules_edges.tsv																																																																																																	ITIH4	CD4	0.999	0.999	M1	11	M2	299	FALSE	between	C2	C1	5.21762	1.83551	-1.01867	4.49521	1.6
Figure 3	d-e	F3_network_edges	Network edge values.	figure_source	figure8_top_mcc_modules_edges.tsv																																																																																																	KIT	CD4	0.778	0.778	M1	11	M3	93	FALSE	between	C2	C4	5.21762	1.83551	0.0364445	-4.1598	0.550435
Figure 3	d-e	F3_network_edges	Network edge values.	figure_source	figure8_top_mcc_modules_edges.tsv																																																																																																	MMP9	CD4	0.701	0.701	M1	11	M6	65	FALSE	between	C2	C6	5.21762	1.83551	-4.89096	1.88451	0.184749
Figure 3	d-e	F3_network_edges	Network edge values.	figure_source	figure8_top_mcc_modules_edges.tsv																																																																																																	MOG	CD4	0.795	0.795	M1	11	M2	473	FALSE	between	C2	C1	5.21762	1.83551	-0.651729	4.74981	0.631171
Figure 3	d-e	F3_network_edges	Network edge values.	figure_source	figure8_top_mcc_modules_edges.tsv																																																																																																	MPO	CD4	0.7	0.7	M1	11	M5	121	FALSE	between	C2	C3	5.21762	1.83551	5.53711	-1.67596	0.18
Figure 3	d-e	F3_network_edges	Network edge values.	figure_source	figure8_top_mcc_modules_edges.tsv																																																																																																	NRP1	CD4	0.725	0.725	M1	11	M3	230	FALSE	between	C2	C4	5.21762	1.83551	0.198132	-3.98751	0.298729
Figure 3	d-e	F3_network_edges	Network edge values.	figure_source	figure8_top_mcc_modules_edges.tsv																																																																																																	PECAM1	CD4	0.746	0.746	M1	11	M5	106	FALSE	between	C2	C3	5.21762	1.83551	5.50381	-1.92026	0.398462
Figure 3	d-e	F3_network_edges	Network edge values.	figure_source	figure8_top_mcc_modules_edges.tsv																																																																																																	PLAT	CD4	0.942	0.942	M1	11	M6	266	FALSE	between	C2	C6	5.21762	1.83551	-4.70684	1.75552	1.3293
Figure 3	d-e	F3_network_edges	Network edge values.	figure_source	figure8_top_mcc_modules_edges.tsv																																																																																																	SCARB2	CD4	0.739	0.739	M1	11	M5	113	FALSE	between	C2	C3	5.21762	1.83551	5.25375	-1.85008	0.365217
Figure 3	d-e	F3_network_edges	Network edge values.	figure_source	figure8_top_mcc_modules_edges.tsv																																																																																																	SDC1	CD4	0.727	0.727	M1	11	M6	199	FALSE	between	C2	C6	5.21762	1.83551	-5.15045	2.01343	0.308227
Figure 3	d-e	F3_network_edges	Network edge values.	figure_source	figure8_top_mcc_modules_edges.tsv																																																																																																	SELE	CD4	0.756	0.756	M1	11	M5	111	FALSE	between	C2	C3	5.21762	1.83551	5.48534	-1.87229	0.445953
Figure 3	d-e	F3_network_edges	Network edge values.	figure_source	figure8_top_mcc_modules_edges.tsv																																																																																																	SELP	CD4	0.782	0.782	M1	11	M5	112	FALSE	between	C2	C3	5.21762	1.83551	5.39871	-1.91172	0.569431
Figure 3	d-e	F3_network_edges	Network edge values.	figure_source	figure8_top_mcc_modules_edges.tsv																																																																																																	TGFB1	CD4	0.87	0.87	M1	11	M6	84	FALSE	between	C2	C6	5.21762	1.83551	-4.95369	2.22238	0.987358
Figure 3	d-e	F3_network_edges	Network edge values.	figure_source	figure8_top_mcc_modules_edges.tsv																																																																																																	TGFB2	CD4	0.702	0.702	M1	11	M6	205	FALSE	between	C2	C6	5.21762	1.83551	-4.97046	2.17258	0.189498
Figure 3	d-e	F3_network_edges	Network edge values.	figure_source	figure8_top_mcc_modules_edges.tsv																																																																																																	THY1	CD4	0.753	0.753	M1	11	M6	149	FALSE	between	C2	C6	5.21762	1.83551	-5.45199	1.64513	0.431706
Figure 3	d-e	F3_network_edges	Network edge values.	figure_source	figure8_top_mcc_modules_edges.tsv																																																																																																	TLR2	CD4	0.814	0.814	M1	11	M5	25	FALSE	between	C2	C3	5.21762	1.83551	5.21707	-1.76776	0.721405
Figure 3	d-e	F3_network_edges	Network edge values.	figure_source	figure8_top_mcc_modules_edges.tsv																																																																																																	VCAM1	CD4	0.724	0.724	M1	11	M5	63	FALSE	between	C2	C3	5.21762	1.83551	5.47827	-1.84818	0.29398
Figure 3	d-e	F3_network_edges	Network edge values.	figure_source	figure8_top_mcc_modules_edges.tsv																																																																																																	XCL1	CD4	0.724	0.724	M1	11	M2	116	FALSE	between	C2	C1	5.21762	1.83551	-0.632865	4.19431	0.29398
Figure 3	d-e	F3_network_edges	Network edge values.	figure_source	figure8_top_mcc_modules_edges.tsv																																																																																																	CCL3	CD40	0.842	0.842	M1	33	M2	13	FALSE	between	C2	C1	5.00004	1.96278	-0.373927	4.4088	0.854381
Figure 3	d-e	F3_network_edges	Network edge values.	figure_source	figure8_top_mcc_modules_edges.tsv																																																																																																	CCL4	CD40	0.739	0.739	M1	33	M2	4	FALSE	between	C2	C1	5.00004	1.96278	-0.455204	4.44439	0.365217
Figure 3	d-e	F3_network_edges	Network edge values.	figure_source	figure8_top_mcc_modules_edges.tsv																																																																																																	CD36	CD40	0.707	0.707	M1	33	M5	109	FALSE	between	C2	C3	5.00004	1.96278	5.25825	-1.86769	0.213244
Figure 3	d-e	F3_network_edges	Network edge values.	figure_source	figure8_top_mcc_modules_edges.tsv																																																																																																	ICAM2	CD40	0.752	0.752	M1	33	M5	214	FALSE	between	C2	C3	5.00004	1.96278	5.5388	-1.815	0.426957
Figure 3	d-e	F3_network_edges	Network edge values.	figure_source	figure8_top_mcc_modules_edges.tsv																																																																																																	IL17A	CD40	0.856	0.856	M1	33	M2	18	FALSE	between	C2	C1	5.00004	1.96278	-0.220476	4.51044	0.92087
Figure 3	d-e	F3_network_edges	Network edge values.	figure_source	figure8_top_mcc_modules_edges.tsv																																																																																																	IL4R	CD40	0.79	0.79	M1	33	M2	67	FALSE	between	C2	C1	5.00004	1.96278	-0.0644431	4.6439	0.607425
Figure 3	d-e	F3_network_edges	Network edge values.	figure_source	figure8_top_mcc_modules_edges.tsv																																																																																																	ITGAL	CD40	0.721	0.721	M1	33	M5	120	FALSE	between	C2	C3	5.00004	1.96278	5.51428	-1.89646	0.279732
Figure 3	d-e	F3_network_edges	Network edge values.	figure_source	figure8_top_mcc_modules_edges.tsv																																																																																																	SCARB2	CD40	0.706	0.706	M1	33	M5	113	FALSE	between	C2	C3	5.00004	1.96278	5.25375	-1.85008	0.208495
Figure 3	d-e	F3_network_edges	Network edge values.	figure_source	figure8_top_mcc_modules_edges.tsv																																																																																																	SELP	CD40	0.985	0.985	M1	33	M5	112	FALSE	between	C2	C3	5.00004	1.96278	5.39871	-1.91172	1.53351
Figure 3	d-e	F3_network_edges	Network edge values.	figure_source	figure8_top_mcc_modules_edges.tsv																																																																																																	TLR2	CD40	0.911	0.911	M1	33	M5	25	FALSE	between	C2	C3	5.00004	1.96278	5.21707	-1.76776	1.18207
Figure 3	d-e	F3_network_edges	Network edge values.	figure_source	figure8_top_mcc_modules_edges.tsv																																																																																																	VCAM1	CD40	0.857	0.857	M1	33	M5	63	FALSE	between	C2	C3	5.00004	1.96278	5.47827	-1.84818	0.925619
Figure 3	d-e	F3_network_edges	Network edge values.	figure_source	figure8_top_mcc_modules_edges.tsv																																																																																																	NECTIN4	CD46	0.809	0.809	M7	371	M1	886	FALSE	between	C5	C2	-6.21294	-1.97286	5.80711	1.39388	0.697659
Figure 3	d-e	F3_network_edges	Network edge values.	figure_source	figure8_top_mcc_modules_edges.tsv																																																																																																	FLT3	CD48	0.797	0.797	M1	186	M3	259	FALSE	between	C2	C4	5.42281	1.6581	0.107781	-4.0709	0.640669
Figure 3	d-e	F3_network_edges	Network edge values.	figure_source	figure8_top_mcc_modules_edges.tsv																																																																																																	CD5L	CD5	0.891	0.891	M1	88	M6	977	FALSE	between	C2	C6	5.37922	1.99818	-4.65149	1.35289	1.08709
Figure 3	d-e	F3_network_edges	Network edge values.	figure_source	figure8_top_mcc_modules_edges.tsv																																																																																																	ITGAL	CD5	0.768	0.768	M1	88	M5	120	FALSE	between	C2	C3	5.37922	1.99818	5.51428	-1.89646	0.502943
Figure 3	d-e	F3_network_edges	Network edge values.	figure_source	figure8_top_mcc_modules_edges.tsv																																																																																																	CDCP1	CD6	0.786	0.786	M1	289	M3	781	FALSE	between	C2	C4	5.5854	1.83421	0.0853525	-4.34414	0.588428
Figure 3	d-e	F3_network_edges	Network edge values.	figure_source	figure8_top_mcc_modules_edges.tsv																																																																																																	TFRC	CD63	0.721	0.721	M5	374	M1	279	FALSE	between	C3	C2	5.42794	-1.77939	5.62634	1.98716	0.279732
Figure 3	d-e	F3_network_edges	Network edge values.	figure_source	figure8_top_mcc_modules_edges.tsv																																																																																																	ITGAL	CD69	0.707	0.707	M1	68	M5	120	FALSE	between	C2	C3	5.22665	1.87527	5.51428	-1.89646	0.213244
Figure 3	d-e	F3_network_edges	Network edge values.	figure_source	figure8_top_mcc_modules_edges.tsv																																																																																																	CD99	CD7	0.712	0.712	M1	91	M5	239	FALSE	between	C2	C3	5.43561	1.93178	5.21692	-2.02562	0.23699
Figure 3	d-e	F3_network_edges	Network edge values.	figure_source	figure8_top_mcc_modules_edges.tsv																																																																																																	CD99L2	CD7	0.71	0.71	M1	91	M5	240	FALSE	between	C2	C3	5.43561	1.93178	5.19505	-2.05955	0.227492
Figure 3	d-e	F3_network_edges	Network edge values.	figure_source	figure8_top_mcc_modules_edges.tsv																																																																																																	SEMA4D	CD72	0.999	0.999	M1	553	M3	824	FALSE	between	C2	C4	5.62314	2.27952	-0.123826	-3.77535	1.6
Figure 3	d-e	F3_network_edges	Network edge values.	figure_source	figure8_top_mcc_modules_edges.tsv																																																																																																	CCL3	CD80	0.706	0.706	M1	34	M2	13	FALSE	between	C2	C1	5.2312	1.80251	-0.373927	4.4088	0.208495
Figure 3	d-e	F3_network_edges	Network edge values.	figure_source	figure8_top_mcc_modules_edges.tsv																																																																																																	CD209	CD80	0.739	0.739	M1	34	M5	168	FALSE	between	C2	C3	5.2312	1.80251	5.40316	-1.66992	0.365217
Figure 3	d-e	F3_network_edges	Network edge values.	figure_source	figure8_top_mcc_modules_edges.tsv																																																																																																	CSF1	CD80	0.853	0.853	M1	34	M3	43	FALSE	between	C2	C4	5.2312	1.80251	-0.0193738	-4.11451	0.906622
Figure 3	d-e	F3_network_edges	Network edge values.	figure_source	figure8_top_mcc_modules_edges.tsv																																																																																																	CXCL9	CD80	0.789	0.789	M1	34	M2	7	FALSE	between	C2	C1	5.2312	1.80251	-0.476117	4.33132	0.602676
Figure 3	d-e	F3_network_edges	Network edge values.	figure_source	figure8_top_mcc_modules_edges.tsv																																																																																																	IL17A	CD80	0.809	0.809	M1	34	M2	18	FALSE	between	C2	C1	5.2312	1.80251	-0.220476	4.51044	0.697659
Figure 3	d-e	F3_network_edges	Network edge values.	figure_source	figure8_top_mcc_modules_edges.tsv																																																																																																	IL3RA	CD80	0.747	0.747	M1	34	M2	97	FALSE	between	C2	C1	5.2312	1.80251	-0.291378	4.67732	0.403211
Figure 3	d-e	F3_network_edges	Network edge values.	figure_source	figure8_top_mcc_modules_edges.tsv																																																																																																	ITGAL	CD80	0.769	0.769	M1	34	M5	120	FALSE	between	C2	C3	5.2312	1.80251	5.51428	-1.89646	0.507692
Figure 3	d-e	F3_network_edges	Network edge values.	figure_source	figure8_top_mcc_modules_edges.tsv																																																																																																	ITGB2	CD80	0.735	0.735	M1	34	M5	104	FALSE	between	C2	C3	5.2312	1.80251	5.42392	-1.87366	0.346221
Figure 3	d-e	F3_network_edges	Network edge values.	figure_source	figure8_top_mcc_modules_edges.tsv																																																																																																	TLR2	CD80	0.749	0.749	M1	34	M5	25	FALSE	between	C2	C3	5.2312	1.80251	5.21707	-1.76776	0.412709
Figure 3	d-e	F3_network_edges	Network edge values.	figure_source	figure8_top_mcc_modules_edges.tsv																																																																																																	ANXA5	CD8A	0.72	0.72	M1	22	M5	179	FALSE	between	C2	C3	5.21763	1.77341	5.37327	-1.78986	0.274983
Figure 3	d-e	F3_network_edges	Network edge values.	figure_source	figure8_top_mcc_modules_edges.tsv																																																																																																	CCL17	CD8A	0.742	0.742	M1	22	M2	28	FALSE	between	C2	C1	5.21763	1.77341	-0.479719	4.28867	0.379465
Figure 3	d-e	F3_network_edges	Network edge values.	figure_source	figure8_top_mcc_modules_edges.tsv																																																																																																	CCL19	CD8A	0.865	0.865	M1	22	M2	19	FALSE	between	C2	C1	5.21763	1.77341	-0.543805	4.4051	0.963612
Figure 3	d-e	F3_network_edges	Network edge values.	figure_source	figure8_top_mcc_modules_edges.tsv																																																																																																	CCL21	CD8A	0.862	0.862	M1	22	M2	41	FALSE	between	C2	C1	5.21763	1.77341	-0.694739	4.30392	0.949365
Figure 3	d-e	F3_network_edges	Network edge values.	figure_source	figure8_top_mcc_modules_edges.tsv																																																																																																	CCL22	CD8A	0.768	0.768	M1	22	M2	24	FALSE	between	C2	C1	5.21763	1.77341	-0.583846	4.48888	0.502943
Figure 3	d-e	F3_network_edges	Network edge values.	figure_source	figure8_top_mcc_modules_edges.tsv																																																																																																	CCL25	CD8A	0.718	0.718	M1	22	M2	30	FALSE	between	C2	C1	5.21763	1.77341	-0.784247	4.31131	0.265485
Figure 3	d-e	F3_network_edges	Network edge values.	figure_source	figure8_top_mcc_modules_edges.tsv																																																																																																	CCL3	CD8A	0.873	0.873	M1	22	M2	13	FALSE	between	C2	C1	5.21763	1.77341	-0.373927	4.4088	1.00161
Figure 3	d-e	F3_network_edges	Network edge values.	figure_source	figure8_top_mcc_modules_edges.tsv																																																																																																	CCL4	CD8A	0.889	0.889	M1	22	M2	4	FALSE	between	C2	C1	5.21763	1.77341	-0.455204	4.44439	1.07759
Figure 3	d-e	F3_network_edges	Network edge values.	figure_source	figure8_top_mcc_modules_edges.tsv																																																																																																	CCL5	CD8A	0.959	0.959	M1	22	M2	3	FALSE	between	C2	C1	5.21763	1.77341	-0.41972	4.31103	1.41003
Figure 3	d-e	F3_network_edges	Network edge values.	figure_source	figure8_top_mcc_modules_edges.tsv																																																																																																	CD34	CD8A	0.874	0.874	M1	22	M5	89	FALSE	between	C2	C3	5.21763	1.77341	5.42491	-1.9145	1.00635
Figure 3	d-e	F3_network_edges	Network edge values.	figure_source	figure8_top_mcc_modules_edges.tsv																																																																																																	CD36	CD8A	0.737	0.737	M1	22	M5	109	FALSE	between	C2	C3	5.21763	1.77341	5.25825	-1.86769	0.355719
Figure 3	d-e	F3_network_edges	Network edge values.	figure_source	figure8_top_mcc_modules_edges.tsv																																																																																																	CDH1	CD8A	0.713	0.713	M1	22	M5	207	FALSE	between	C2	C3	5.21763	1.77341	5.82936	-1.87943	0.241739
Figure 3	d-e	F3_network_edges	Network edge values.	figure_source	figure8_top_mcc_modules_edges.tsv																																																																																																	CLEC7A	CD8A	0.742	0.742	M1	22	M5	228	FALSE	between	C2	C3	5.21763	1.77341	5.19594	-1.73485	0.379465
Figure 3	d-e	F3_network_edges	Network edge values.	figure_source	figure8_top_mcc_modules_edges.tsv																																																																																																	CSF1R	CD8A	0.741	0.741	M1	22	M3	134	FALSE	between	C2	C4	5.21763	1.77341	-0.0344157	-4.05723	0.374716
Figure 3	d-e	F3_network_edges	Network edge values.	figure_source	figure8_top_mcc_modules_edges.tsv																																																																																																	CSF2	CD8A	0.873	0.873	M1	22	M2	16	FALSE	between	C2	C1	5.21763	1.77341	-0.20041	4.55885	1.00161
Figure 3	d-e	F3_network_edges	Network edge values.	figure_source	figure8_top_mcc_modules_edges.tsv																																																																																																	CSF3	CD8A	0.72	0.72	M1	22	M2	17	FALSE	between	C2	C1	5.21763	1.77341	-0.245629	4.59442	0.274983
Figure 3	d-e	F3_network_edges	Network edge values.	figure_source	figure8_top_mcc_modules_edges.tsv																																																																																																	CX3CL1	CD8A	0.704	0.704	M1	22	M2	26	FALSE	between	C2	C1	5.21763	1.77341	-0.517126	4.46893	0.198997
Figure 3	d-e	F3_network_edges	Network edge values.	figure_source	figure8_top_mcc_modules_edges.tsv																																																																																																	CXCL10	CD8A	0.887	0.887	M1	22	M2	1	FALSE	between	C2	C1	5.21763	1.77341	-0.379871	4.26872	1.06809
Figure 3	d-e	F3_network_edges	Network edge values.	figure_source	figure8_top_mcc_modules_edges.tsv																																																																																																	CXCL11	CD8A	0.8	0.8	M1	22	M2	20	FALSE	between	C2	C1	5.21763	1.77341	-0.57566	4.331	0.654916
Figure 3	d-e	F3_network_edges	Network edge values.	figure_source	figure8_top_mcc_modules_edges.tsv																																																																																																	CXCL12	CD8A	0.701	0.701	M1	22	M2	21	FALSE	between	C2	C1	5.21763	1.77341	-0.594151	4.37641	0.184749
Figure 3	d-e	F3_network_edges	Network edge values.	figure_source	figure8_top_mcc_modules_edges.tsv																																																																																																	CXCL13	CD8A	0.788	0.788	M1	22	M2	27	FALSE	between	C2	C1	5.21763	1.77341	-0.578062	4.28847	0.597926
Figure 3	d-e	F3_network_edges	Network edge values.	figure_source	figure8_top_mcc_modules_edges.tsv																																																																																																	CXCL8	CD8A	0.844	0.844	M1	22	M2	2	FALSE	between	C2	C1	5.21763	1.77341	-0.322718	4.38172	0.86388
Figure 3	d-e	F3_network_edges	Network edge values.	figure_source	figure8_top_mcc_modules_edges.tsv																																																																																																	CXCL9	CD8A	0.848	0.848	M1	22	M2	7	FALSE	between	C2	C1	5.21763	1.77341	-0.476117	4.33132	0.882876
Figure 3	d-e	F3_network_edges	Network edge values.	figure_source	figure8_top_mcc_modules_edges.tsv																																																																																																	FLT3LG	CD8A	0.701	0.701	M1	22	M3	169	FALSE	between	C2	C4	5.21763	1.77341	0.117541	-4.12503	0.184749
Figure 3	d-e	F3_network_edges	Network edge values.	figure_source	figure8_top_mcc_modules_edges.tsv																																																																																																	ICAM1	CD8A	0.842	0.842	M1	22	M5	29	FALSE	between	C2	C3	5.21763	1.77341	5.45427	-1.80417	0.854381
Figure 3	d-e	F3_network_edges	Network edge values.	figure_source	figure8_top_mcc_modules_edges.tsv																																																																																																	IFNGR1	CD8A	0.71	0.71	M1	22	M2	98	FALSE	between	C2	C1	5.21763	1.77341	0.218313	4.48702	0.227492
Figure 3	d-e	F3_network_edges	Network edge values.	figure_source	figure8_top_mcc_modules_edges.tsv																																																																																																	IL10	CD8A	0.958	0.958	M1	22	M2	9	FALSE	between	C2	C1	5.21763	1.77341	-0.138038	4.53309	1.40528
Figure 3	d-e	F3_network_edges	Network edge values.	figure_source	figure8_top_mcc_modules_edges.tsv																																																																																																	IL10RA	CD8A	0.772	0.772	M1	22	M2	66	FALSE	between	C2	C1	5.21763	1.77341	0.0446807	4.52051	0.52194
Figure 3	d-e	F3_network_edges	Network edge values.	figure_source	figure8_top_mcc_modules_edges.tsv																																																																																																	IL12RB1	CD8A	0.762	0.762	M1	22	M2	105	FALSE	between	C2	C1	5.21763	1.77341	0.218566	4.54742	0.474448
Figure 3	d-e	F3_network_edges	Network edge values.	figure_source	figure8_top_mcc_modules_edges.tsv																																																																																																	IL15	CD8A	0.936	0.936	M1	22	M2	23	FALSE	between	C2	C1	5.21763	1.77341	-0.070059	4.55379	1.3008
Figure 3	d-e	F3_network_edges	Network edge values.	figure_source	figure8_top_mcc_modules_edges.tsv																																																																																																	IL15RA	CD8A	0.785	0.785	M1	22	M2	381	FALSE	between	C2	C1	5.21763	1.77341	0.358063	4.9007	0.583679
Figure 3	d-e	F3_network_edges	Network edge values.	figure_source	figure8_top_mcc_modules_edges.tsv																																																																																																	IL17A	CD8A	0.936	0.936	M1	22	M2	18	FALSE	between	C2	C1	5.21763	1.77341	-0.220476	4.51044	1.3008
Figure 3	d-e	F3_network_edges	Network edge values.	figure_source	figure8_top_mcc_modules_edges.tsv																																																																																																	IL18	CD8A	0.791	0.791	M1	22	M2	12	FALSE	between	C2	C1	5.21763	1.77341	-0.106107	4.36018	0.612174
Figure 3	d-e	F3_network_edges	Network edge values.	figure_source	figure8_top_mcc_modules_edges.tsv																																																																																																	IL1B	CD8A	0.922	0.922	M1	22	M2	8	FALSE	between	C2	C1	5.21763	1.77341	-0.0439232	4.4234	1.23431
Figure 3	d-e	F3_network_edges	Network edge values.	figure_source	figure8_top_mcc_modules_edges.tsv																																																																																																	IL22	CD8A	0.771	0.771	M1	22	M2	64	FALSE	between	C2	C1	5.21763	1.77341	0.0786596	4.5622	0.517191
Figure 3	d-e	F3_network_edges	Network edge values.	figure_source	figure8_top_mcc_modules_edges.tsv																																																																																																	IL2RA	CD8A	0.943	0.943	M1	22	M2	45	FALSE	between	C2	C1	5.21763	1.77341	0.0292956	4.66646	1.33405
Figure 3	d-e	F3_network_edges	Network edge values.	figure_source	figure8_top_mcc_modules_edges.tsv																																																																																																	IL2RG	CD8A	0.859	0.859	M1	22	M2	94	FALSE	between	C2	C1	5.21763	1.77341	0.0930673	4.7488	0.935117
Figure 3	d-e	F3_network_edges	Network edge values.	figure_source	figure8_top_mcc_modules_edges.tsv																																																																																																	IL3RA	CD8A	0.727	0.727	M1	22	M2	97	FALSE	between	C2	C1	5.21763	1.77341	-0.291378	4.67732	0.308227
Figure 3	d-e	F3_network_edges	Network edge values.	figure_source	figure8_top_mcc_modules_edges.tsv																																																																																																	IL4R	CD8A	0.718	0.718	M1	22	M2	67	FALSE	between	C2	C1	5.21763	1.77341	-0.0644431	4.6439	0.265485
Figure 3	d-e	F3_network_edges	Network edge values.	figure_source	figure8_top_mcc_modules_edges.tsv																																																																																																	IL7R	CD8A	0.946	0.946	M1	22	M2	59	FALSE	between	C2	C1	5.21763	1.77341	0.10266	4.62587	1.34829
Figure 3	d-e	F3_network_edges	Network edge values.	figure_source	figure8_top_mcc_modules_edges.tsv																																																																																																	ITGAL	CD8A	0.849	0.849	M1	22	M5	120	FALSE	between	C2	C3	5.21763	1.77341	5.51428	-1.89646	0.887625
Figure 3	d-e	F3_network_edges	Network edge values.	figure_source	figure8_top_mcc_modules_edges.tsv																																																																																																	ITGAM	CD8A	0.94	0.94	M1	22	M5	37	FALSE	between	C2	C3	5.21763	1.77341	5.42376	-1.83722	1.3198
Figure 3	d-e	F3_network_edges	Network edge values.	figure_source	figure8_top_mcc_modules_edges.tsv																																																																																																	ITGB2	CD8A	0.787	0.787	M1	22	M5	104	FALSE	between	C2	C3	5.21763	1.77341	5.42392	-1.87366	0.593177
Figure 3	d-e	F3_network_edges	Network edge values.	figure_source	figure8_top_mcc_modules_edges.tsv																																																																																																	ITIH4	CD8A	0.85	0.85	M1	22	M2	299	FALSE	between	C2	C1	5.21763	1.77341	-1.01867	4.49521	0.892375
Figure 3	d-e	F3_network_edges	Network edge values.	figure_source	figure8_top_mcc_modules_edges.tsv																																																																																																	KIT	CD8A	0.727	0.727	M1	22	M3	93	FALSE	between	C2	C4	5.21763	1.77341	0.0364445	-4.1598	0.308227
Figure 3	d-e	F3_network_edges	Network edge values.	figure_source	figure8_top_mcc_modules_edges.tsv																																																																																																	PECAM1	CD8A	0.748	0.748	M1	22	M5	106	FALSE	between	C2	C3	5.21763	1.77341	5.50381	-1.92026	0.40796
Figure 3	d-e	F3_network_edges	Network edge values.	figure_source	figure8_top_mcc_modules_edges.tsv																																																																																																	SCARB2	CD8A	0.72	0.72	M1	22	M5	113	FALSE	between	C2	C3	5.21763	1.77341	5.25375	-1.85008	0.274983
Figure 3	d-e	F3_network_edges	Network edge values.	figure_source	figure8_top_mcc_modules_edges.tsv																																																																																																	TGFB1	CD8A	0.796	0.796	M1	22	M6	84	FALSE	between	C2	C6	5.21763	1.77341	-4.95369	2.22238	0.63592
Figure 3	d-e	F3_network_edges	Network edge values.	figure_source	figure8_top_mcc_modules_edges.tsv																																																																																																	THBD	CD8A	0.734	0.734	M1	22	M7	284	FALSE	between	C2	C5	5.21763	1.77341	-5.98464	-2.04535	0.341472
Figure 3	d-e	F3_network_edges	Network edge values.	figure_source	figure8_top_mcc_modules_edges.tsv																																																																																																	THY1	CD8A	0.743	0.743	M1	22	M6	149	FALSE	between	C2	C6	5.21763	1.77341	-5.45199	1.64513	0.384214
Figure 3	d-e	F3_network_edges	Network edge values.	figure_source	figure8_top_mcc_modules_edges.tsv																																																																																																	TLR1	CD8A	0.749	0.749	M1	22	M5	166	FALSE	between	C2	C3	5.21763	1.77341	5.21169	-1.80571	0.412709
Figure 3	d-e	F3_network_edges	Network edge values.	figure_source	figure8_top_mcc_modules_edges.tsv																																																																																																	TLR2	CD8A	0.748	0.748	M1	22	M5	25	FALSE	between	C2	C3	5.21763	1.77341	5.21707	-1.76776	0.40796
Figure 3	d-e	F3_network_edges	Network edge values.	figure_source	figure8_top_mcc_modules_edges.tsv																																																																																																	VCAM1	CD8A	0.79	0.79	M1	22	M5	63	FALSE	between	C2	C3	5.21763	1.77341	5.47827	-1.84818	0.607425
Figure 3	d-e	F3_network_edges	Network edge values.	figure_source	figure8_top_mcc_modules_edges.tsv																																																																																																	XCL1	CD8A	0.786	0.786	M1	22	M2	116	FALSE	between	C2	C1	5.21763	1.77341	-0.632865	4.19431	0.588428
Figure 3	d-e	F3_network_edges	Network edge values.	figure_source	figure8_top_mcc_modules_edges.tsv																																																																																																	CSF2RA	CD99	0.715	0.715	M5	239	M2	458	FALSE	between	C3	C1	5.21692	-2.02562	-0.504958	4.91822	0.251237
Figure 3	d-e	F3_network_edges	Network edge values.	figure_source	figure8_top_mcc_modules_edges.tsv																																																																																																	DDR1	CDH1	0.732	0.732	M5	207	M6	886	FALSE	between	C3	C6	5.82936	-1.87943	-5.46812	2.04554	0.331973
Figure 3	d-e	F3_network_edges	Network edge values.	figure_source	figure8_top_mcc_modules_edges.tsv																																																																																																	EPHA2	CDH1	0.718	0.718	M5	207	M3	330	FALSE	between	C3	C4	5.82936	-1.87943	0.168808	-4.15149	0.265485
Figure 3	d-e	F3_network_edges	Network edge values.	figure_source	figure8_top_mcc_modules_edges.tsv																																																																																																	ERBB3	CDH1	0.856	0.856	M5	207	M3	231	FALSE	between	C3	C4	5.82936	-1.87943	0.00830426	-4.09132	0.92087
Figure 3	d-e	F3_network_edges	Network edge values.	figure_source	figure8_top_mcc_modules_edges.tsv																																																																																																	IGF1R	CDH1	0.742	0.742	M5	207	M3	248	FALSE	between	C3	C4	5.82936	-1.87943	-0.0634598	-4.12299	0.379465
Figure 3	d-e	F3_network_edges	Network edge values.	figure_source	figure8_top_mcc_modules_edges.tsv																																																																																																	ITGA6	CDH1	0.844	0.844	M5	207	M6	158	FALSE	between	C3	C6	5.82936	-1.87943	-5.07528	1.71864	0.86388
Figure 3	d-e	F3_network_edges	Network edge values.	figure_source	figure8_top_mcc_modules_edges.tsv																																																																																																	MET	CDH1	0.959	0.959	M5	207	M3	184	FALSE	between	C3	C4	5.82936	-1.87943	0.00513241	-3.99711	1.41003
Figure 3	d-e	F3_network_edges	Network edge values.	figure_source	figure8_top_mcc_modules_edges.tsv																																																																																																	MMP3	CDH1	0.739	0.739	M5	207	M6	83	FALSE	between	C3	C6	5.82936	-1.87943	-4.88032	1.93315	0.365217
Figure 3	d-e	F3_network_edges	Network edge values.	figure_source	figure8_top_mcc_modules_edges.tsv																																																																																																	MMP7	CDH1	0.819	0.819	M5	207	M6	263	FALSE	between	C3	C6	5.82936	-1.87943	-4.80859	1.97729	0.745151
Figure 3	d-e	F3_network_edges	Network edge values.	figure_source	figure8_top_mcc_modules_edges.tsv																																																																																																	TNFRSF10A	CDH1	0.711	0.711	M5	207	M1	247	FALSE	between	C3	C2	5.82936	-1.87943	4.62502	1.78973	0.232241
Figure 3	d-e	F3_network_edges	Network edge values.	figure_source	figure8_top_mcc_modules_edges.tsv																																																																																																	OLFM4	CDH17	0.826	0.826	M5	339	M6	744	FALSE	between	C3	C6	5.87885	-1.96349	-4.30596	1.77486	0.778395
Figure 3	d-e	F3_network_edges	Network edge values.	figure_source	figure8_top_mcc_modules_edges.tsv																																																																																																	PTPN1	CDH17	0.876	0.876	M5	339	M3	423	FALSE	between	C3	C4	5.87885	-1.96349	-0.117211	-4.16812	1.01585
Figure 3	d-e	F3_network_edges	Network edge values.	figure_source	figure8_top_mcc_modules_edges.tsv																																																																																																	NECTIN2	CDH2	0.732	0.732	M5	269	M1	379	FALSE	between	C3	C2	5.96593	-2.02026	5.28542	1.51758	0.331973
Figure 3	d-e	F3_network_edges	Network edge values.	figure_source	figure8_top_mcc_modules_edges.tsv																																																																																																	KLK3	CEACAM5	0.837	0.837	M5	579	M7	676	FALSE	between	C3	C5	5.5624	-1.69135	-5.71905	-1.87756	0.830635
Figure 3	d-e	F3_network_edges	Network edge values.	figure_source	figure8_top_mcc_modules_edges.tsv																																																																																																	MSLN	CEACAM5	0.791	0.791	M5	579	M3	692	FALSE	between	C3	C4	5.5624	-1.69135	-0.222733	-4.42325	0.612174
Figure 3	d-e	F3_network_edges	Network edge values.	figure_source	figure8_top_mcc_modules_edges.tsv																																																																																																	CR1	CEACAM8	0.748	0.748	M5	415	M7	426	FALSE	between	C3	C5	5.56505	-1.63439	-6.18518	-1.93378	0.40796
Figure 3	d-e	F3_network_edges	Network edge values.	figure_source	figure8_top_mcc_modules_edges.tsv																																																																																																	MMP8	CEACAM8	0.893	0.893	M5	415	M6	513	FALSE	between	C3	C6	5.56505	-1.63439	-4.54288	1.85809	1.09659
Figure 3	d-e	F3_network_edges	Network edge values.	figure_source	figure8_top_mcc_modules_edges.tsv																																																																																																	OLFM4	CEACAM8	0.754	0.754	M5	415	M6	744	FALSE	between	C3	C6	5.56505	-1.63439	-4.30596	1.77486	0.436455
Figure 3	d-e	F3_network_edges	Network edge values.	figure_source	figure8_top_mcc_modules_edges.tsv																																																																																																	EFEMP1	CFH	0.786	0.786	M7	215	M6	781	FALSE	between	C5	C6	-6.06892	-1.93697	-4.77261	2.34253	0.588428
Figure 3	d-e	F3_network_edges	Network edge values.	figure_source	figure8_top_mcc_modules_edges.tsv																																																																																																	COMP	CFP	0.748	0.748	M7	219	M6	293	FALSE	between	C5	C6	-6.15474	-1.91164	-5.23237	1.89462	0.40796
Figure 3	d-e	F3_network_edges	Network edge values.	figure_source	figure8_top_mcc_modules_edges.tsv																																																																																																	CD207	CLEC7A	0.727	0.727	M5	228	M1	722	FALSE	between	C3	C2	5.19594	-1.73485	5.68382	2.16142	0.308227
Figure 3	d-e	F3_network_edges	Network edge values.	figure_source	figure8_top_mcc_modules_edges.tsv																																																																																																	LGALS9	CLEC7A	0.987	0.987	M5	228	M1	141	FALSE	between	C3	C2	5.19594	-1.73485	4.99113	1.65743	1.54301
Figure 3	d-e	F3_network_edges	Network edge values.	figure_source	figure8_top_mcc_modules_edges.tsv																																																																																																	LSP1	CLEC7A	0.916	0.916	M5	228	M1	676	FALSE	between	C3	C2	5.19594	-1.73485	5.7195	1.33356	1.20582
Figure 3	d-e	F3_network_edges	Network edge values.	figure_source	figure8_top_mcc_modules_edges.tsv																																																																																																	TGFBR3	CLEC7A	0.781	0.781	M5	228	M6	553	FALSE	between	C3	C6	5.19594	-1.73485	-4.96124	2.42792	0.564682
Figure 3	d-e	F3_network_edges	Network edge values.	figure_source	figure8_top_mcc_modules_edges.tsv																																																																																																	TREM2	CLEC7A	0.749	0.749	M5	228	M1	584	FALSE	between	C3	C2	5.19594	-1.73485	6.09407	1.78708	0.412709
Figure 3	d-e	F3_network_edges	Network edge values.	figure_source	figure8_top_mcc_modules_edges.tsv																																																																																																	CNTN4	CNTNAP2	0.799	0.799	M3	781	M7	977	FALSE	between	C4	C5	-0.796661	-3.46564	-5.70316	-2.67051	0.650167
Figure 3	d-e	F3_network_edges	Network edge values.	figure_source	figure8_top_mcc_modules_edges.tsv																																																																																																	PDGFA	COL4A1	0.709	0.709	M6	161	M3	244	FALSE	between	C6	C4	-5.106	1.91607	0.0670456	-4.08748	0.222742
Figure 3	d-e	F3_network_edges	Network edge values.	figure_source	figure8_top_mcc_modules_edges.tsv																																																																																																	ITIH4	CR2	0.834	0.834	M1	220	M2	299	FALSE	between	C2	C1	5.20057	2.11681	-1.01867	4.49521	0.816388
Figure 3	d-e	F3_network_edges	Network edge values.	figure_source	figure8_top_mcc_modules_edges.tsv																																																																																																	ACP5	CSF1	0.735	0.735	M3	43	M6	543	FALSE	between	C4	C6	-0.0193738	-4.11451	-4.80529	1.47662	0.346221
Figure 3	d-e	F3_network_edges	Network edge values.	figure_source	figure8_top_mcc_modules_edges.tsv																																																																																																	CD163	CSF1	0.734	0.734	M3	43	M1	75	FALSE	between	C4	C2	-0.0193738	-4.11451	5.13256	2.0318	0.341472
Figure 3	d-e	F3_network_edges	Network edge values.	figure_source	figure8_top_mcc_modules_edges.tsv																																																																																																	IL1R1	CSF1	0.807	0.807	M3	43	M2	46	FALSE	between	C4	C1	-0.0193738	-4.11451	0.161351	4.41151	0.688161
Figure 3	d-e	F3_network_edges	Network edge values.	figure_source	figure8_top_mcc_modules_edges.tsv																																																																																																	MRC1	CSF1	0.723	0.723	M3	43	M1	80	FALSE	between	C4	C2	-0.0193738	-4.11451	5.21696	2.01037	0.289231
Figure 3	d-e	F3_network_edges	Network edge values.	figure_source	figure8_top_mcc_modules_edges.tsv																																																																																																	SIRPA	CSF1	0.741	0.741	M3	43	M1	343	FALSE	between	C4	C2	-0.0193738	-4.11451	5.79937	1.79025	0.374716
Figure 3	d-e	F3_network_edges	Network edge values.	figure_source	figure8_top_mcc_modules_edges.tsv																																																																																																	TNFSF11	CSF1	0.912	0.912	M3	43	M1	136	FALSE	between	C4	C2	-0.0193738	-4.11451	4.53524	2.07043	1.18682
Figure 3	d-e	F3_network_edges	Network edge values.	figure_source	figure8_top_mcc_modules_edges.tsv																																																																																																	AIF1	CSF1R	0.857	0.857	M3	134	M5	187	FALSE	between	C4	C3	-0.0344157	-4.05723	5.41819	-2.04925	0.925619
Figure 3	d-e	F3_network_edges	Network edge values.	figure_source	figure8_top_mcc_modules_edges.tsv																																																																																																	C1QA	CSF1R	0.906	0.906	M3	134	M7	362	FALSE	between	C4	C5	-0.0344157	-4.05723	-6.20555	-1.77256	1.15833
Figure 3	d-e	F3_network_edges	Network edge values.	figure_source	figure8_top_mcc_modules_edges.tsv																																																																																																	CCL3	CSF1R	0.712	0.712	M3	134	M2	13	FALSE	between	C4	C1	-0.0344157	-4.05723	-0.373927	4.4088	0.23699
Figure 3	d-e	F3_network_edges	Network edge values.	figure_source	figure8_top_mcc_modules_edges.tsv																																																																																																	CCL4	CSF1R	0.711	0.711	M3	134	M2	4	FALSE	between	C4	C1	-0.0344157	-4.05723	-0.455204	4.44439	0.232241
Figure 3	d-e	F3_network_edges	Network edge values.	figure_source	figure8_top_mcc_modules_edges.tsv																																																																																																	CD14	CSF1R	0.803	0.803	M3	134	M5	518	FALSE	between	C4	C3	-0.0344157	-4.05723	5.17909	-1.83396	0.669164
Figure 3	d-e	F3_network_edges	Network edge values.	figure_source	figure8_top_mcc_modules_edges.tsv																																																																																																	CD163	CSF1R	0.929	0.929	M3	134	M1	75	FALSE	between	C4	C2	-0.0344157	-4.05723	5.13256	2.0318	1.26756
Figure 3	d-e	F3_network_edges	Network edge values.	figure_source	figure8_top_mcc_modules_edges.tsv																																																																																																	CSF2RA	CSF1R	0.765	0.765	M3	134	M2	458	FALSE	between	C4	C1	-0.0344157	-4.05723	-0.504958	4.91822	0.488696
Figure 3	d-e	F3_network_edges	Network edge values.	figure_source	figure8_top_mcc_modules_edges.tsv																																																																																																	CSF3R	CSF1R	0.807	0.807	M3	134	M2	200	FALSE	between	C4	C1	-0.0344157	-4.05723	-0.0911451	4.76667	0.688161
Figure 3	d-e	F3_network_edges	Network edge values.	figure_source	figure8_top_mcc_modules_edges.tsv																																																																																																	CX3CL1	CSF1R	0.711	0.711	M3	134	M2	26	FALSE	between	C4	C1	-0.0344157	-4.05723	-0.517126	4.46893	0.232241
Figure 3	d-e	F3_network_edges	Network edge values.	figure_source	figure8_top_mcc_modules_edges.tsv																																																																																																	IL10RA	CSF1R	0.714	0.714	M3	134	M2	66	FALSE	between	C4	C1	-0.0344157	-4.05723	0.0446807	4.52051	0.246488
Figure 3	d-e	F3_network_edges	Network edge values.	figure_source	figure8_top_mcc_modules_edges.tsv																																																																																																	LILRB2	CSF1R	0.807	0.807	M3	134	M1	265	FALSE	between	C4	C2	-0.0344157	-4.05723	5.54069	1.65581	0.688161
Figure 3	d-e	F3_network_edges	Network edge values.	figure_source	figure8_top_mcc_modules_edges.tsv																																																																																																	MRC1	CSF1R	0.773	0.773	M3	134	M1	80	FALSE	between	C4	C2	-0.0344157	-4.05723	5.21696	2.01037	0.526689
Figure 3	d-e	F3_network_edges	Network edge values.	figure_source	figure8_top_mcc_modules_edges.tsv																																																																																																	SIRPA	CSF1R	0.758	0.758	M3	134	M1	343	FALSE	between	C4	C2	-0.0344157	-4.05723	5.79937	1.79025	0.455452
Figure 3	d-e	F3_network_edges	Network edge values.	figure_source	figure8_top_mcc_modules_edges.tsv																																																																																																	TNFSF11	CSF1R	0.987	0.987	M3	134	M1	136	FALSE	between	C4	C2	-0.0344157	-4.05723	4.53524	2.07043	1.54301
Figure 3	d-e	F3_network_edges	Network edge values.	figure_source	figure8_top_mcc_modules_edges.tsv																																																																																																	TREM2	CSF1R	0.857	0.857	M3	134	M1	584	FALSE	between	C4	C2	-0.0344157	-4.05723	6.09407	1.78708	0.925619
Figure 3	d-e	F3_network_edges	Network edge values.	figure_source	figure8_top_mcc_modules_edges.tsv																																																																																																	VSIG4	CSF1R	0.859	0.859	M3	134	M7	676	FALSE	between	C4	C5	-0.0344157	-4.05723	-6.30069	-1.83338	0.935117
Figure 3	d-e	F3_network_edges	Network edge values.	figure_source	figure8_top_mcc_modules_edges.tsv																																																																																																	CD1C	CSF2	0.746	0.746	M2	16	M1	108	FALSE	between	C1	C2	-0.20041	4.55885	5.50802	1.96995	0.398462
Figure 3	d-e	F3_network_edges	Network edge values.	figure_source	figure8_top_mcc_modules_edges.tsv																																																																																																	CD274	CSF2	0.748	0.748	M2	16	M1	35	FALSE	between	C1	C2	-0.20041	4.55885	5.13193	1.74611	0.40796
Figure 3	d-e	F3_network_edges	Network edge values.	figure_source	figure8_top_mcc_modules_edges.tsv																																																																																																	CD28	CSF2	0.821	0.821	M2	16	M1	39	FALSE	between	C1	C2	-0.20041	4.55885	5.17035	1.81172	0.754649
Figure 3	d-e	F3_network_edges	Network edge values.	figure_source	figure8_top_mcc_modules_edges.tsv																																																																																																	CD34	CSF2	0.772	0.772	M2	16	M5	89	FALSE	between	C1	C3	-0.20041	4.55885	5.42491	-1.9145	0.52194
Figure 3	d-e	F3_network_edges	Network edge values.	figure_source	figure8_top_mcc_modules_edges.tsv																																																																																																	CD40	CSF2	0.858	0.858	M2	16	M1	33	FALSE	between	C1	C2	-0.20041	4.55885	5.00004	1.96278	0.930368
Figure 3	d-e	F3_network_edges	Network edge values.	figure_source	figure8_top_mcc_modules_edges.tsv																																																																																																	CD80	CSF2	0.88	0.88	M2	16	M1	34	FALSE	between	C1	C2	-0.20041	4.55885	5.2312	1.80251	1.03485
Figure 3	d-e	F3_network_edges	Network edge values.	figure_source	figure8_top_mcc_modules_edges.tsv																																																																																																	CD83	CSF2	0.8	0.8	M2	16	M1	95	FALSE	between	C1	C2	-0.20041	4.55885	5.26495	2.0568	0.654916
Figure 3	d-e	F3_network_edges	Network edge values.	figure_source	figure8_top_mcc_modules_edges.tsv																																																																																																	CSF1	CSF2	0.964	0.964	M2	16	M3	43	FALSE	between	C1	C4	-0.20041	4.55885	-0.0193738	-4.11451	1.43378
Figure 3	d-e	F3_network_edges	Network edge values.	figure_source	figure8_top_mcc_modules_edges.tsv																																																																																																	CSF1R	CSF2	0.974	0.974	M2	16	M3	134	FALSE	between	C1	C4	-0.20041	4.55885	-0.0344157	-4.05723	1.48127
Figure 3	d-e	F3_network_edges	Network edge values.	figure_source	figure8_top_mcc_modules_edges.tsv																																																																																																	FASLG	CSF2	0.738	0.738	M2	16	M1	78	FALSE	between	C1	C2	-0.20041	4.55885	4.83311	1.78141	0.360468
Figure 3	d-e	F3_network_edges	Network edge values.	figure_source	figure8_top_mcc_modules_edges.tsv																																																																																																	FCGR3B	CSF2	0.766	0.766	M2	16	M1	36	FALSE	between	C1	C2	-0.20041	4.55885	5.36232	1.89941	0.493445
Figure 3	d-e	F3_network_edges	Network edge values.	figure_source	figure8_top_mcc_modules_edges.tsv																																																																																																	FGF2	CSF2	0.965	0.965	M2	16	M3	96	FALSE	between	C1	C4	-0.20041	4.55885	0.0479337	-4.11237	1.43853
Figure 3	d-e	F3_network_edges	Network edge values.	figure_source	figure8_top_mcc_modules_edges.tsv																																																																																																	FLT3	CSF2	0.813	0.813	M2	16	M3	259	FALSE	between	C1	C4	-0.20041	4.55885	0.107781	-4.0709	0.716656
Figure 3	d-e	F3_network_edges	Network edge values.	figure_source	figure8_top_mcc_modules_edges.tsv																																																																																																	FLT3LG	CSF2	0.957	0.957	M2	16	M3	169	FALSE	between	C1	C4	-0.20041	4.55885	0.117541	-4.12503	1.40054
Figure 3	d-e	F3_network_edges	Network edge values.	figure_source	figure8_top_mcc_modules_edges.tsv																																																																																																	HLA-A	CSF2	0.73	0.73	M2	16	M1	232	FALSE	between	C1	C2	-0.20041	4.55885	5.40765	1.53896	0.322475
Figure 3	d-e	F3_network_edges	Network edge values.	figure_source	figure8_top_mcc_modules_edges.tsv																																																																																																	ICAM1	CSF2	0.742	0.742	M2	16	M5	29	FALSE	between	C1	C3	-0.20041	4.55885	5.45427	-1.80417	0.379465
Figure 3	d-e	F3_network_edges	Network edge values.	figure_source	figure8_top_mcc_modules_edges.tsv																																																																																																	KIT	CSF2	0.769	0.769	M2	16	M3	93	FALSE	between	C1	C4	-0.20041	4.55885	0.0364445	-4.1598	0.507692
Figure 3	d-e	F3_network_edges	Network edge values.	figure_source	figure8_top_mcc_modules_edges.tsv																																																																																																	KITLG	CSF2	0.852	0.852	M2	16	M3	171	FALSE	between	C1	C4	-0.20041	4.55885	0.0773353	-4.15882	0.901873
Figure 3	d-e	F3_network_edges	Network edge values.	figure_source	figure8_top_mcc_modules_edges.tsv																																																																																																	KLRK1	CSF2	0.74	0.74	M2	16	M1	122	FALSE	between	C1	C2	-0.20041	4.55885	5.24628	1.6554	0.369967
Figure 3	d-e	F3_network_edges	Network edge values.	figure_source	figure8_top_mcc_modules_edges.tsv																																																																																																	LTA	CSF2	0.822	0.822	M2	16	M1	44	FALSE	between	C1	C2	-0.20041	4.55885	4.78951	1.94336	0.759398
Figure 3	d-e	F3_network_edges	Network edge values.	figure_source	figure8_top_mcc_modules_edges.tsv																																																																																																	PDGFRA	CSF2	0.75	0.75	M2	16	M3	167	FALSE	between	C1	C4	-0.20041	4.55885	0.0175794	-4.11867	0.417458
Figure 3	d-e	F3_network_edges	Network edge values.	figure_source	figure8_top_mcc_modules_edges.tsv																																																																																																	TLR2	CSF2	0.798	0.798	M2	16	M5	25	FALSE	between	C1	C3	-0.20041	4.55885	5.21707	-1.76776	0.645418
Figure 3	d-e	F3_network_edges	Network edge values.	figure_source	figure8_top_mcc_modules_edges.tsv																																																																																																	CD38	CSF3	0.792	0.792	M2	17	M1	85	FALSE	between	C1	C2	-0.245629	4.59442	5.28787	1.95116	0.616923
Figure 3	d-e	F3_network_edges	Network edge values.	figure_source	figure8_top_mcc_modules_edges.tsv																																																																																																	CSF1	CSF3	0.933	0.933	M2	17	M3	43	FALSE	between	C1	C4	-0.245629	4.59442	-0.0193738	-4.11451	1.28656
Figure 3	d-e	F3_network_edges	Network edge values.	figure_source	figure8_top_mcc_modules_edges.tsv																																																																																																	CSF1R	CSF3	0.873	0.873	M2	17	M3	134	FALSE	between	C1	C4	-0.245629	4.59442	-0.0344157	-4.05723	1.00161
Figure 3	d-e	F3_network_edges	Network edge values.	figure_source	figure8_top_mcc_modules_edges.tsv																																																																																																	FLT3	CSF3	0.782	0.782	M2	17	M3	259	FALSE	between	C1	C4	-0.245629	4.59442	0.107781	-4.0709	0.569431
Figure 3	d-e	F3_network_edges	Network edge values.	figure_source	figure8_top_mcc_modules_edges.tsv																																																																																																	FLT3LG	CSF3	0.96	0.96	M2	17	M3	169	FALSE	between	C1	C4	-0.245629	4.59442	0.117541	-4.12503	1.41478
Figure 3	d-e	F3_network_edges	Network edge values.	figure_source	figure8_top_mcc_modules_edges.tsv																																																																																																	KITLG	CSF3	0.876	0.876	M2	17	M3	171	FALSE	between	C1	C4	-0.245629	4.59442	0.0773353	-4.15882	1.01585
Figure 3	d-e	F3_network_edges	Network edge values.	figure_source	figure8_top_mcc_modules_edges.tsv																																																																																																	MPO	CSF3	0.744	0.744	M2	17	M5	121	FALSE	between	C1	C3	-0.245629	4.59442	5.53711	-1.67596	0.388963
Figure 3	d-e	F3_network_edges	Network edge values.	figure_source	figure8_top_mcc_modules_edges.tsv																																																																																																	PDGFRA	CSF3	0.754	0.754	M2	17	M3	167	FALSE	between	C1	C4	-0.245629	4.59442	0.0175794	-4.11867	0.436455
Figure 3	d-e	F3_network_edges	Network edge values.	figure_source	figure8_top_mcc_modules_edges.tsv																																																																																																	SELE	CSF3	0.716	0.716	M2	17	M5	111	FALSE	between	C1	C3	-0.245629	4.59442	5.48534	-1.87229	0.255987
Figure 3	d-e	F3_network_edges	Network edge values.	figure_source	figure8_top_mcc_modules_edges.tsv																																																																																																	GDF15	CST3	0.746	0.746	M6	418	M3	824	FALSE	between	C6	C4	-4.42203	1.54728	0.178082	-4.90412	0.398462
Figure 3	d-e	F3_network_edges	Network edge values.	figure_source	figure8_top_mcc_modules_edges.tsv																																																																																																	GSN	CST3	0.715	0.715	M6	418	M7	454	FALSE	between	C6	C5	-4.42203	1.54728	-5.82397	-2.50184	0.251237
Figure 3	d-e	F3_network_edges	Network edge values.	figure_source	figure8_top_mcc_modules_edges.tsv																																																																																																	SERPING1	CST3	0.737	0.737	M6	418	M7	241	FALSE	between	C6	C5	-4.42203	1.54728	-6.08417	-1.8626	0.355719
Figure 3	d-e	F3_network_edges	Network edge values.	figure_source	figure8_top_mcc_modules_edges.tsv																																																																																																	CD200	CX3CL1	0.834	0.834	M2	26	M1	692	FALSE	between	C1	C2	-0.517126	4.46893	5.83491	1.85337	0.816388
Figure 3	d-e	F3_network_edges	Network edge values.	figure_source	figure8_top_mcc_modules_edges.tsv																																																																																																	FLT3LG	CX3CL1	0.889	0.889	M2	26	M3	169	FALSE	between	C1	C4	-0.517126	4.46893	0.117541	-4.12503	1.07759
Figure 3	d-e	F3_network_edges	Network edge values.	figure_source	figure8_top_mcc_modules_edges.tsv																																																																																																	TGFA	CX3CL1	0.71	0.71	M2	26	M3	236	FALSE	between	C1	C4	-0.517126	4.46893	0.0740204	-4.11165	0.227492
Figure 3	d-e	F3_network_edges	Network edge values.	figure_source	figure8_top_mcc_modules_edges.tsv																																																																																																	CSF1	CXCL1	0.703	0.703	M2	14	M3	43	FALSE	between	C1	C4	-0.387985	4.44528	-0.0193738	-4.11451	0.194247
Figure 3	d-e	F3_network_edges	Network edge values.	figure_source	figure8_top_mcc_modules_edges.tsv																																																																																																	FLT3LG	CXCL1	0.827	0.827	M2	14	M3	169	FALSE	between	C1	C4	-0.387985	4.44528	0.117541	-4.12503	0.783144
Figure 3	d-e	F3_network_edges	Network edge values.	figure_source	figure8_top_mcc_modules_edges.tsv																																																																																																	MMP1	CXCL1	0.752	0.752	M2	14	M6	87	FALSE	between	C1	C6	-0.387985	4.44528	-4.86846	1.96176	0.426957
Figure 3	d-e	F3_network_edges	Network edge values.	figure_source	figure8_top_mcc_modules_edges.tsv																																																																																																	MMP3	CXCL1	0.821	0.821	M2	14	M6	83	FALSE	between	C1	C6	-0.387985	4.44528	-4.88032	1.93315	0.754649
Figure 3	d-e	F3_network_edges	Network edge values.	figure_source	figure8_top_mcc_modules_edges.tsv																																																																																																	SDC1	CXCL1	0.761	0.761	M2	14	M6	199	FALSE	between	C1	C6	-0.387985	4.44528	-5.15045	2.01343	0.469699
Figure 3	d-e	F3_network_edges	Network edge values.	figure_source	figure8_top_mcc_modules_edges.tsv																																																																																																	CD274	CXCL10	0.777	0.777	M2	1	M1	35	FALSE	between	C1	C2	-0.379871	4.26872	5.13193	1.74611	0.545686
Figure 3	d-e	F3_network_edges	Network edge values.	figure_source	figure8_top_mcc_modules_edges.tsv																																																																																																	CD40	CXCL10	0.7	0.7	M2	1	M1	33	FALSE	between	C1	C2	-0.379871	4.26872	5.00004	1.96278	0.18
Figure 3	d-e	F3_network_edges	Network edge values.	figure_source	figure8_top_mcc_modules_edges.tsv																																																																																																	CD80	CXCL10	0.724	0.724	M2	1	M1	34	FALSE	between	C1	C2	-0.379871	4.26872	5.2312	1.80251	0.29398
Figure 3	d-e	F3_network_edges	Network edge values.	figure_source	figure8_top_mcc_modules_edges.tsv																																																																																																	CSF1	CXCL10	0.728	0.728	M2	1	M3	43	FALSE	between	C1	C4	-0.379871	4.26872	-0.0193738	-4.11451	0.312977
Figure 3	d-e	F3_network_edges	Network edge values.	figure_source	figure8_top_mcc_modules_edges.tsv																																																																																																	IDO1	CXCL10	0.832	0.832	M2	1	M1	47	FALSE	between	C1	C2	-0.379871	4.26872	4.8171	1.66888	0.80689
Figure 3	d-e	F3_network_edges	Network edge values.	figure_source	figure8_top_mcc_modules_edges.tsv																																																																																																	LTA	CXCL10	0.711	0.711	M2	1	M1	44	FALSE	between	C1	C2	-0.379871	4.26872	4.78951	1.94336	0.232241
Figure 3	d-e	F3_network_edges	Network edge values.	figure_source	figure8_top_mcc_modules_edges.tsv																																																																																																	MMP1	CXCL10	0.732	0.732	M2	1	M6	87	FALSE	between	C1	C6	-0.379871	4.26872	-4.86846	1.96176	0.331973
Figure 3	d-e	F3_network_edges	Network edge values.	figure_source	figure8_top_mcc_modules_edges.tsv																																																																																																	MMP3	CXCL10	0.702	0.702	M2	1	M6	83	FALSE	between	C1	C6	-0.379871	4.26872	-4.88032	1.93315	0.189498
Figure 3	d-e	F3_network_edges	Network edge values.	figure_source	figure8_top_mcc_modules_edges.tsv																																																																																																	PDCD1	CXCL10	0.729	0.729	M2	1	M1	70	FALSE	between	C1	C2	-0.379871	4.26872	5.01583	1.70802	0.317726
Figure 3	d-e	F3_network_edges	Network edge values.	figure_source	figure8_top_mcc_modules_edges.tsv																																																																																																	TIMP1	CXCL10	0.744	0.744	M2	1	M6	86	FALSE	between	C1	C6	-0.379871	4.26872	-4.79366	1.878	0.388963
Figure 3	d-e	F3_network_edges	Network edge values.	figure_source	figure8_top_mcc_modules_edges.tsv																																																																																																	TLR2	CXCL10	0.902	0.902	M2	1	M5	25	FALSE	between	C1	C3	-0.379871	4.26872	5.21707	-1.76776	1.13933
Figure 3	d-e	F3_network_edges	Network edge values.	figure_source	figure8_top_mcc_modules_edges.tsv																																																																																																	VCAM1	CXCL10	0.732	0.732	M2	1	M5	63	FALSE	between	C1	C3	-0.379871	4.26872	5.47827	-1.84818	0.331973
Figure 3	d-e	F3_network_edges	Network edge values.	figure_source	figure8_top_mcc_modules_edges.tsv																																																																																																	IDO1	CXCL11	0.88	0.88	M2	20	M1	47	FALSE	between	C1	C2	-0.57566	4.331	4.8171	1.66888	1.03485
Figure 3	d-e	F3_network_edges	Network edge values.	figure_source	figure8_top_mcc_modules_edges.tsv																																																																																																	TNFRSF13C	CXCL11	0.735	0.735	M2	20	M1	335	FALSE	between	C1	C2	-0.57566	4.331	4.84094	2.19596	0.346221
Figure 3	d-e	F3_network_edges	Network edge values.	figure_source	figure8_top_mcc_modules_edges.tsv																																																																																																	CD274	CXCL12	0.757	0.757	M2	21	M1	35	FALSE	between	C1	C2	-0.594151	4.37641	5.13193	1.74611	0.450702
Figure 3	d-e	F3_network_edges	Network edge values.	figure_source	figure8_top_mcc_modules_edges.tsv																																																																																																	CD34	CXCL12	0.856	0.856	M2	21	M5	89	FALSE	between	C1	C3	-0.594151	4.37641	5.42491	-1.9145	0.92087
Figure 3	d-e	F3_network_edges	Network edge values.	figure_source	figure8_top_mcc_modules_edges.tsv																																																																																																	CDH1	CXCL12	0.726	0.726	M2	21	M5	207	FALSE	between	C1	C3	-0.594151	4.37641	5.82936	-1.87943	0.303478
Figure 3	d-e	F3_network_edges	Network edge values.	figure_source	figure8_top_mcc_modules_edges.tsv																																																																																																	COL3A1	CXCL12	0.739	0.739	M2	21	M6	334	FALSE	between	C1	C6	-0.594151	4.37641	-5.15685	2.09141	0.365217
Figure 3	d-e	F3_network_edges	Network edge values.	figure_source	figure8_top_mcc_modules_edges.tsv																																																																																																	CSF1	CXCL12	0.701	0.701	M2	21	M3	43	FALSE	between	C1	C4	-0.594151	4.37641	-0.0193738	-4.11451	0.184749
Figure 3	d-e	F3_network_edges	Network edge values.	figure_source	figure8_top_mcc_modules_edges.tsv																																																																																																	CSF1R	CXCL12	0.879	0.879	M2	21	M3	134	FALSE	between	C1	C4	-0.594151	4.37641	-0.0344157	-4.05723	1.0301
Figure 3	d-e	F3_network_edges	Network edge values.	figure_source	figure8_top_mcc_modules_edges.tsv																																																																																																	ERBB4	CXCL12	0.811	0.811	M2	21	M3	256	FALSE	between	C1	C4	-0.594151	4.37641	0.00434071	-4.14894	0.707157
Figure 3	d-e	F3_network_edges	Network edge values.	figure_source	figure8_top_mcc_modules_edges.tsv																																																																																																	FLT1	CXCL12	0.8	0.8	M2	21	M3	178	FALSE	between	C1	C4	-0.594151	4.37641	0.0745639	-4.02826	0.654916
Figure 3	d-e	F3_network_edges	Network edge values.	figure_source	figure8_top_mcc_modules_edges.tsv																																																																																																	HGF	CXCL12	0.751	0.751	M2	21	M3	138	FALSE	between	C1	C4	-0.594151	4.37641	0.0885337	-4.00555	0.422207
Figure 3	d-e	F3_network_edges	Network edge values.	figure_source	figure8_top_mcc_modules_edges.tsv																																																																																																	ITGA5	CXCL12	0.726	0.726	M2	21	M6	155	FALSE	between	C1	C6	-0.594151	4.37641	-5.13441	1.72282	0.303478
Figure 3	d-e	F3_network_edges	Network edge values.	figure_source	figure8_top_mcc_modules_edges.tsv																																																																																																	ITGB2	CXCL12	0.709	0.709	M2	21	M5	104	FALSE	between	C1	C3	-0.594151	4.37641	5.42392	-1.87366	0.222742
Figure 3	d-e	F3_network_edges	Network edge values.	figure_source	figure8_top_mcc_modules_edges.tsv																																																																																																	KDR	CXCL12	0.893	0.893	M2	21	M3	152	FALSE	between	C1	C4	-0.594151	4.37641	0.0372553	-4.04624	1.09659
Figure 3	d-e	F3_network_edges	Network edge values.	figure_source	figure8_top_mcc_modules_edges.tsv																																																																																																	KIT	CXCL12	0.974	0.974	M2	21	M3	93	FALSE	between	C1	C4	-0.594151	4.37641	0.0364445	-4.1598	1.48127
Figure 3	d-e	F3_network_edges	Network edge values.	figure_source	figure8_top_mcc_modules_edges.tsv																																																																																																	KITLG	CXCL12	0.839	0.839	M2	21	M3	171	FALSE	between	C1	C4	-0.594151	4.37641	0.0773353	-4.15882	0.840134
Figure 3	d-e	F3_network_edges	Network edge values.	figure_source	figure8_top_mcc_modules_edges.tsv																																																																																																	LGALS3	CXCL12	0.744	0.744	M2	21	M5	209	FALSE	between	C1	C3	-0.594151	4.37641	5.4679	-1.71851	0.388963
Figure 3	d-e	F3_network_edges	Network edge values.	figure_source	figure8_top_mcc_modules_edges.tsv																																																																																																	MET	CXCL12	0.902	0.902	M2	21	M3	184	FALSE	between	C1	C4	-0.594151	4.37641	0.00513241	-3.99711	1.13933
Figure 3	d-e	F3_network_edges	Network edge values.	figure_source	figure8_top_mcc_modules_edges.tsv																																																																																																	PDGFRA	CXCL12	0.806	0.806	M2	21	M3	167	FALSE	between	C1	C4	-0.594151	4.37641	0.0175794	-4.11867	0.683411
Figure 3	d-e	F3_network_edges	Network edge values.	figure_source	figure8_top_mcc_modules_edges.tsv																																																																																																	PECAM1	CXCL12	0.745	0.745	M2	21	M5	106	FALSE	between	C1	C3	-0.594151	4.37641	5.50381	-1.92026	0.393712
Figure 3	d-e	F3_network_edges	Network edge values.	figure_source	figure8_top_mcc_modules_edges.tsv																																																																																																	PGF	CXCL12	0.711	0.711	M2	21	M3	196	FALSE	between	C1	C4	-0.594151	4.37641	0.0397804	-4.02838	0.232241
Figure 3	d-e	F3_network_edges	Network edge values.	figure_source	figure8_top_mcc_modules_edges.tsv																																																																																																	SDC1	CXCL12	0.702	0.702	M2	21	M6	199	FALSE	between	C1	C6	-0.594151	4.37641	-5.15045	2.01343	0.189498
Figure 3	d-e	F3_network_edges	Network edge values.	figure_source	figure8_top_mcc_modules_edges.tsv																																																																																																	SELE	CXCL12	0.727	0.727	M2	21	M5	111	FALSE	between	C1	C3	-0.594151	4.37641	5.48534	-1.87229	0.308227
Figure 3	d-e	F3_network_edges	Network edge values.	figure_source	figure8_top_mcc_modules_edges.tsv																																																																																																	SELP	CXCL12	0.749	0.749	M2	21	M5	112	FALSE	between	C1	C3	-0.594151	4.37641	5.39871	-1.91172	0.412709
Figure 3	d-e	F3_network_edges	Network edge values.	figure_source	figure8_top_mcc_modules_edges.tsv																																																																																																	SLIT2	CXCL12	0.733	0.733	M2	21	M3	619	FALSE	between	C1	C4	-0.594151	4.37641	0.678681	-4.40838	0.336722
Figure 3	d-e	F3_network_edges	Network edge values.	figure_source	figure8_top_mcc_modules_edges.tsv																																																																																																	TEK	CXCL12	0.825	0.825	M2	21	M3	264	FALSE	between	C1	C4	-0.594151	4.37641	-0.0524256	-4.01839	0.773645
Figure 3	d-e	F3_network_edges	Network edge values.	figure_source	figure8_top_mcc_modules_edges.tsv																																																																																																	TIMP1	CXCL12	0.737	0.737	M2	21	M6	86	FALSE	between	C1	C6	-0.594151	4.37641	-4.79366	1.878	0.355719
Figure 3	d-e	F3_network_edges	Network edge values.	figure_source	figure8_top_mcc_modules_edges.tsv																																																																																																	VCAM1	CXCL12	0.864	0.864	M2	21	M5	63	FALSE	between	C1	C3	-0.594151	4.37641	5.47827	-1.84818	0.958863
Figure 3	d-e	F3_network_edges	Network edge values.	figure_source	figure8_top_mcc_modules_edges.tsv																																																																																																	LTA	CXCL13	0.751	0.751	M2	27	M1	44	FALSE	between	C1	C2	-0.578062	4.28847	4.78951	1.94336	0.422207
Figure 3	d-e	F3_network_edges	Network edge values.	figure_source	figure8_top_mcc_modules_edges.tsv																																																																																																	TNFSF13B	CXCL13	0.833	0.833	M2	27	M1	127	FALSE	between	C1	C2	-0.578062	4.28847	4.92037	2.05434	0.811639
Figure 3	d-e	F3_network_edges	Network edge values.	figure_source	figure8_top_mcc_modules_edges.tsv																																																																																																	ANGPT2	CXCL8	0.869	0.869	M2	2	M3	222	FALSE	between	C1	C4	-0.322718	4.38172	0.00793606	-4.04914	0.982609
Figure 3	d-e	F3_network_edges	Network edge values.	figure_source	figure8_top_mcc_modules_edges.tsv																																																																																																	ANXA1	CXCL8	0.828	0.828	M2	2	M5	471	FALSE	between	C1	C3	-0.322718	4.38172	5.59688	-1.71007	0.787893
Figure 3	d-e	F3_network_edges	Network edge values.	figure_source	figure8_top_mcc_modules_edges.tsv																																																																																																	B2M	CXCL8	0.722	0.722	M2	2	M1	255	FALSE	between	C1	C2	-0.322718	4.38172	5.49176	1.61692	0.284482
Figure 3	d-e	F3_network_edges	Network edge values.	figure_source	figure8_top_mcc_modules_edges.tsv																																																																																																	C3	CXCL8	0.783	0.783	M2	2	M7	213	FALSE	between	C1	C5	-0.322718	4.38172	-6.01711	-2.01789	0.574181
Figure 3	d-e	F3_network_edges	Network edge values.	figure_source	figure8_top_mcc_modules_edges.tsv																																																																																																	C5	CXCL8	0.754	0.754	M2	2	M7	297	FALSE	between	C1	C5	-0.322718	4.38172	-6.01243	-1.83761	0.436455
Figure 3	d-e	F3_network_edges	Network edge values.	figure_source	figure8_top_mcc_modules_edges.tsv																																																																																																	CD69	CXCL8	0.756	0.756	M2	2	M1	68	FALSE	between	C1	C2	-0.322718	4.38172	5.22665	1.87527	0.445953
Figure 3	d-e	F3_network_edges	Network edge values.	figure_source	figure8_top_mcc_modules_edges.tsv																																																																																																	CSF1	CXCL8	0.714	0.714	M2	2	M3	43	FALSE	between	C1	C4	-0.322718	4.38172	-0.0193738	-4.11451	0.246488
Figure 3	d-e	F3_network_edges	Network edge values.	figure_source	figure8_top_mcc_modules_edges.tsv																																																																																																	EDN1	CXCL8	0.803	0.803	M2	2	M6	159	FALSE	between	C1	C6	-0.322718	4.38172	-4.66201	1.69655	0.669164
Figure 3	d-e	F3_network_edges	Network edge values.	figure_source	figure8_top_mcc_modules_edges.tsv																																																																																																	F2R	CXCL8	0.795	0.795	M2	2	M7	553	FALSE	between	C1	C5	-0.322718	4.38172	-5.90072	-2.00241	0.631171
Figure 3	d-e	F3_network_edges	Network edge values.	figure_source	figure8_top_mcc_modules_edges.tsv																																																																																																	FGF2	CXCL8	0.857	0.857	M2	2	M3	96	FALSE	between	C1	C4	-0.322718	4.38172	0.0479337	-4.11237	0.925619
Figure 3	d-e	F3_network_edges	Network edge values.	figure_source	figure8_top_mcc_modules_edges.tsv																																																																																																	FGF5	CXCL8	0.753	0.753	M2	2	M3	253	FALSE	between	C1	C4	-0.322718	4.38172	0.0848736	-4.14227	0.431706
Figure 3	d-e	F3_network_edges	Network edge values.	figure_source	figure8_top_mcc_modules_edges.tsv																																																																																																	FLT1	CXCL8	0.851	0.851	M2	2	M3	178	FALSE	between	C1	C4	-0.322718	4.38172	0.0745639	-4.02826	0.897124
Figure 3	d-e	F3_network_edges	Network edge values.	figure_source	figure8_top_mcc_modules_edges.tsv																																																																																																	HGF	CXCL8	0.702	0.702	M2	2	M3	138	FALSE	between	C1	C4	-0.322718	4.38172	0.0885337	-4.00555	0.189498
Figure 3	d-e	F3_network_edges	Network edge values.	figure_source	figure8_top_mcc_modules_edges.tsv																																																																																																	ICAM1	CXCL8	0.943	0.943	M2	2	M5	29	FALSE	between	C1	C3	-0.322718	4.38172	5.45427	-1.80417	1.33405
Figure 3	d-e	F3_network_edges	Network edge values.	figure_source	figure8_top_mcc_modules_edges.tsv																																																																																																	ITGB2	CXCL8	0.784	0.784	M2	2	M5	104	FALSE	between	C1	C3	-0.322718	4.38172	5.42392	-1.87366	0.57893
Figure 3	d-e	F3_network_edges	Network edge values.	figure_source	figure8_top_mcc_modules_edges.tsv																																																																																																	KDR	CXCL8	0.728	0.728	M2	2	M3	152	FALSE	between	C1	C4	-0.322718	4.38172	0.0372553	-4.04624	0.312977
Figure 3	d-e	F3_network_edges	Network edge values.	figure_source	figure8_top_mcc_modules_edges.tsv																																																																																																	LTA	CXCL8	0.818	0.818	M2	2	M1	44	FALSE	between	C1	C2	-0.322718	4.38172	4.78951	1.94336	0.740401
Figure 3	d-e	F3_network_edges	Network edge values.	figure_source	figure8_top_mcc_modules_edges.tsv																																																																																																	MMP1	CXCL8	0.762	0.762	M2	2	M6	87	FALSE	between	C1	C6	-0.322718	4.38172	-4.86846	1.96176	0.474448
Figure 3	d-e	F3_network_edges	Network edge values.	figure_source	figure8_top_mcc_modules_edges.tsv																																																																																																	MMP3	CXCL8	0.821	0.821	M2	2	M6	83	FALSE	between	C1	C6	-0.322718	4.38172	-4.88032	1.93315	0.754649
Figure 3	d-e	F3_network_edges	Network edge values.	figure_source	figure8_top_mcc_modules_edges.tsv																																																																																																	MMP9	CXCL8	0.88	0.88	M2	2	M6	65	FALSE	between	C1	C6	-0.322718	4.38172	-4.89096	1.88451	1.03485
Figure 3	d-e	F3_network_edges	Network edge values.	figure_source	figure8_top_mcc_modules_edges.tsv																																																																																																	MPO	CXCL8	0.733	0.733	M2	2	M5	121	FALSE	between	C1	C3	-0.322718	4.38172	5.53711	-1.67596	0.336722
Figure 3	d-e	F3_network_edges	Network edge values.	figure_source	figure8_top_mcc_modules_edges.tsv																																																																																																	PECAM1	CXCL8	0.733	0.733	M2	2	M5	106	FALSE	between	C1	C3	-0.322718	4.38172	5.50381	-1.92026	0.336722
Figure 3	d-e	F3_network_edges	Network edge values.	figure_source	figure8_top_mcc_modules_edges.tsv																																																																																																	PGF	CXCL8	0.731	0.731	M2	2	M3	196	FALSE	between	C1	C4	-0.322718	4.38172	0.0397804	-4.02838	0.327224
Figure 3	d-e	F3_network_edges	Network edge values.	figure_source	figure8_top_mcc_modules_edges.tsv																																																																																																	PLAU	CXCL8	0.765	0.765	M2	2	M6	191	FALSE	between	C1	C6	-0.322718	4.38172	-4.79142	1.71496	0.488696
Figure 3	d-e	F3_network_edges	Network edge values.	figure_source	figure8_top_mcc_modules_edges.tsv																																																																																																	PLG	CXCL8	0.722	0.722	M2	2	M7	229	FALSE	between	C1	C5	-0.322718	4.38172	-5.7685	-1.98602	0.284482
Figure 3	d-e	F3_network_edges	Network edge values.	figure_source	figure8_top_mcc_modules_edges.tsv																																																																																																	RETN	CXCL8	0.74	0.74	M2	2	M6	280	FALSE	between	C1	C6	-0.322718	4.38172	-4.6619	1.98612	0.369967
Figure 3	d-e	F3_network_edges	Network edge values.	figure_source	figure8_top_mcc_modules_edges.tsv																																																																																																	S100A12	CXCL8	0.815	0.815	M2	2	M5	513	FALSE	between	C1	C3	-0.322718	4.38172	5.24665	-1.62514	0.726154
Figure 3	d-e	F3_network_edges	Network edge values.	figure_source	figure8_top_mcc_modules_edges.tsv																																																																																																	SDC1	CXCL8	0.825	0.825	M2	2	M6	199	FALSE	between	C1	C6	-0.322718	4.38172	-5.15045	2.01343	0.773645
Figure 3	d-e	F3_network_edges	Network edge values.	figure_source	figure8_top_mcc_modules_edges.tsv																																																																																																	SELE	CXCL8	0.851	0.851	M2	2	M5	111	FALSE	between	C1	C3	-0.322718	4.38172	5.48534	-1.87229	0.897124
Figure 3	d-e	F3_network_edges	Network edge values.	figure_source	figure8_top_mcc_modules_edges.tsv																																																																																																	SELP	CXCL8	0.898	0.898	M2	2	M5	112	FALSE	between	C1	C3	-0.322718	4.38172	5.39871	-1.91172	1.12033
Figure 3	d-e	F3_network_edges	Network edge values.	figure_source	figure8_top_mcc_modules_edges.tsv																																																																																																	SERPINE1	CXCL8	0.736	0.736	M2	2	M6	103	FALSE	between	C1	C6	-0.322718	4.38172	-4.75965	1.88527	0.35097
Figure 3	d-e	F3_network_edges	Network edge values.	figure_source	figure8_top_mcc_modules_edges.tsv																																																																																																	SFTPD	CXCL8	0.702	0.702	M2	2	M5	640	FALSE	between	C1	C3	-0.322718	4.38172	4.77566	-1.8103	0.189498
Figure 3	d-e	F3_network_edges	Network edge values.	figure_source	figure8_top_mcc_modules_edges.tsv																																																																																																	SPP1	CXCL8	0.755	0.755	M2	2	M6	203	FALSE	between	C1	C6	-0.322718	4.38172	-4.87486	1.77005	0.441204
Figure 3	d-e	F3_network_edges	Network edge values.	figure_source	figure8_top_mcc_modules_edges.tsv																																																																																																	TGFB1	CXCL8	0.775	0.775	M2	2	M6	84	FALSE	between	C1	C6	-0.322718	4.38172	-4.95369	2.22238	0.536187
Figure 3	d-e	F3_network_edges	Network edge values.	figure_source	figure8_top_mcc_modules_edges.tsv																																																																																																	TIMP1	CXCL8	0.78	0.78	M2	2	M6	86	FALSE	between	C1	C6	-0.322718	4.38172	-4.79366	1.878	0.559933
Figure 3	d-e	F3_network_edges	Network edge values.	figure_source	figure8_top_mcc_modules_edges.tsv																																																																																																	TLR2	CXCL8	0.883	0.883	M2	2	M5	25	FALSE	between	C1	C3	-0.322718	4.38172	5.21707	-1.76776	1.0491
Figure 3	d-e	F3_network_edges	Network edge values.	figure_source	figure8_top_mcc_modules_edges.tsv																																																																																																	TNFRSF1A	CXCL8	0.782	0.782	M2	2	M1	77	FALSE	between	C1	C2	-0.322718	4.38172	4.68554	1.95243	0.569431
Figure 3	d-e	F3_network_edges	Network edge values.	figure_source	figure8_top_mcc_modules_edges.tsv																																																																																																	TNFSF8	CXCL8	0.72	0.72	M2	2	M1	275	FALSE	between	C1	C2	-0.322718	4.38172	4.75688	1.86604	0.274983
Figure 3	d-e	F3_network_edges	Network edge values.	figure_source	figure8_top_mcc_modules_edges.tsv																																																																																																	VCAM1	CXCL8	0.857	0.857	M2	2	M5	63	FALSE	between	C1	C3	-0.322718	4.38172	5.47827	-1.84818	0.925619
Figure 3	d-e	F3_network_edges	Network edge values.	figure_source	figure8_top_mcc_modules_edges.tsv																																																																																																	VWF	CXCL8	0.962	0.962	M2	2	M5	137	FALSE	between	C1	C3	-0.322718	4.38172	5.41014	-1.95822	1.42428
Figure 3	d-e	F3_network_edges	Network edge values.	figure_source	figure8_top_mcc_modules_edges.tsv																																																																																																	CD163	CXCL9	0.781	0.781	M2	7	M1	75	FALSE	between	C1	C2	-0.476117	4.33132	5.13256	2.0318	0.564682
Figure 3	d-e	F3_network_edges	Network edge values.	figure_source	figure8_top_mcc_modules_edges.tsv																																																																																																	CD2	CXCL9	0.703	0.703	M2	7	M1	90	FALSE	between	C1	C2	-0.476117	4.33132	5.40639	1.78936	0.194247
Figure 3	d-e	F3_network_edges	Network edge values.	figure_source	figure8_top_mcc_modules_edges.tsv																																																																																																	CD274	CXCL9	0.761	0.761	M2	7	M1	35	FALSE	between	C1	C2	-0.476117	4.33132	5.13193	1.74611	0.469699
Figure 3	d-e	F3_network_edges	Network edge values.	figure_source	figure8_top_mcc_modules_edges.tsv																																																																																																	CD69	CXCL9	0.757	0.757	M2	7	M1	68	FALSE	between	C1	C2	-0.476117	4.33132	5.22665	1.87527	0.450702
Figure 3	d-e	F3_network_edges	Network edge values.	figure_source	figure8_top_mcc_modules_edges.tsv																																																																																																	CD79B	CXCL9	0.989	0.989	M2	7	M1	467	FALSE	between	C1	C2	-0.476117	4.33132	5.34564	2.27801	1.55251
Figure 3	d-e	F3_network_edges	Network edge values.	figure_source	figure8_top_mcc_modules_edges.tsv																																																																																																	GZMA	CXCL9	0.819	0.819	M2	7	M1	202	FALSE	between	C1	C2	-0.476117	4.33132	5.15116	1.61474	0.745151
Figure 3	d-e	F3_network_edges	Network edge values.	figure_source	figure8_top_mcc_modules_edges.tsv																																																																																																	IDO1	CXCL9	0.868	0.868	M2	7	M1	47	FALSE	between	C1	C2	-0.476117	4.33132	4.8171	1.66888	0.97786
Figure 3	d-e	F3_network_edges	Network edge values.	figure_source	figure8_top_mcc_modules_edges.tsv																																																																																																	SLIT2	DAG1	0.747	0.747	M6	441	M3	619	FALSE	between	C6	C4	-4.80168	2.11456	0.678681	-4.40838	0.403211
Figure 3	d-e	F3_network_edges	Network edge values.	figure_source	figure8_top_mcc_modules_edges.tsv																																																																																																	ERBB3	DCN	0.913	0.913	M6	201	M3	231	FALSE	between	C6	C4	-5.06228	2.12913	0.00830426	-4.09132	1.19157
Figure 3	d-e	F3_network_edges	Network edge values.	figure_source	figure8_top_mcc_modules_edges.tsv																																																																																																	ERBB4	DCN	0.922	0.922	M6	201	M3	256	FALSE	between	C6	C4	-5.06228	2.12913	0.00434071	-4.14894	1.23431
Figure 3	d-e	F3_network_edges	Network edge values.	figure_source	figure8_top_mcc_modules_edges.tsv																																																																																																	FGF5	DCN	0.905	0.905	M6	201	M3	253	FALSE	between	C6	C4	-5.06228	2.12913	0.0848736	-4.14227	1.15358
Figure 3	d-e	F3_network_edges	Network edge values.	figure_source	figure8_top_mcc_modules_edges.tsv																																																																																																	MET	DCN	0.986	0.986	M6	201	M3	184	FALSE	between	C6	C4	-5.06228	2.12913	0.00513241	-3.99711	1.53826
Figure 3	d-e	F3_network_edges	Network edge values.	figure_source	figure8_top_mcc_modules_edges.tsv																																																																																																	PDGFRA	DCN	0.826	0.826	M6	201	M3	167	FALSE	between	C6	C4	-5.06228	2.12913	0.0175794	-4.11867	0.778395
Figure 3	d-e	F3_network_edges	Network edge values.	figure_source	figure8_top_mcc_modules_edges.tsv																																																																																																	SFTPD	DCN	0.794	0.794	M6	201	M5	640	FALSE	between	C6	C3	-5.06228	2.12913	4.77566	-1.8103	0.626421
Figure 3	d-e	F3_network_edges	Network edge values.	figure_source	figure8_top_mcc_modules_edges.tsv																																																																																																	EDNRB	EDN1	0.999	0.999	M6	159	M3	692	FALSE	between	C6	C4	-4.66201	1.69655	0.101644	-4.38081	1.6
Figure 3	d-e	F3_network_edges	Network edge values.	figure_source	figure8_top_mcc_modules_edges.tsv																																																																																																	ACTN4	EGFR	0.785	0.785	M3	101	M6	466	FALSE	between	C4	C6	0.0161444	-4.21315	-5.19193	1.56974	0.583679
Figure 3	d-e	F3_network_edges	Network edge values.	figure_source	figure8_top_mcc_modules_edges.tsv																																																																																																	ALCAM	EGFR	0.708	0.708	M3	101	M6	285	FALSE	between	C4	C6	0.0161444	-4.21315	-5.45614	1.55148	0.217993
Figure 3	d-e	F3_network_edges	Network edge values.	figure_source	figure8_top_mcc_modules_edges.tsv																																																																																																	ANXA1	EGFR	0.802	0.802	M3	101	M5	471	FALSE	between	C4	C3	0.0161444	-4.21315	5.59688	-1.71007	0.664415
Figure 3	d-e	F3_network_edges	Network edge values.	figure_source	figure8_top_mcc_modules_edges.tsv																																																																																																	ANXA2	EGFR	0.958	0.958	M3	101	M5	372	FALSE	between	C4	C3	0.0161444	-4.21315	5.49897	-1.66189	1.40528
Figure 3	d-e	F3_network_edges	Network edge values.	figure_source	figure8_top_mcc_modules_edges.tsv																																																																																																	ANXA5	EGFR	0.745	0.745	M3	101	M5	179	FALSE	between	C4	C3	0.0161444	-4.21315	5.37327	-1.78986	0.393712
Figure 3	d-e	F3_network_edges	Network edge values.	figure_source	figure8_top_mcc_modules_edges.tsv																																																																																																	APP	EGFR	0.889	0.889	M3	101	M7	60	FALSE	between	C4	C5	0.0161444	-4.21315	-5.70651	-2.37603	1.07759
Figure 3	d-e	F3_network_edges	Network edge values.	figure_source	figure8_top_mcc_modules_edges.tsv																																																																																																	AXL	EGFR	0.792	0.792	M3	101	M5	606	FALSE	between	C4	C3	0.0161444	-4.21315	5.32976	-1.46436	0.616923
Figure 3	d-e	F3_network_edges	Network edge values.	figure_source	figure8_top_mcc_modules_edges.tsv																																																																																																	CD274	EGFR	0.87	0.87	M3	101	M1	35	FALSE	between	C4	C2	0.0161444	-4.21315	5.13193	1.74611	0.987358
Figure 3	d-e	F3_network_edges	Network edge values.	figure_source	figure8_top_mcc_modules_edges.tsv																																																																																																	CD63	EGFR	0.867	0.867	M3	101	M5	374	FALSE	between	C4	C3	0.0161444	-4.21315	5.42794	-1.77939	0.97311
Figure 3	d-e	F3_network_edges	Network edge values.	figure_source	figure8_top_mcc_modules_edges.tsv																																																																																																	CDH1	EGFR	0.999	0.999	M3	101	M5	207	FALSE	between	C4	C3	0.0161444	-4.21315	5.82936	-1.87943	1.6
Figure 3	d-e	F3_network_edges	Network edge values.	figure_source	figure8_top_mcc_modules_edges.tsv																																																																																																	CDH17	EGFR	0.82	0.82	M3	101	M5	339	FALSE	between	C4	C3	0.0161444	-4.21315	5.87885	-1.96349	0.7499
Figure 3	d-e	F3_network_edges	Network edge values.	figure_source	figure8_top_mcc_modules_edges.tsv																																																																																																	CDH2	EGFR	0.78	0.78	M3	101	M5	269	FALSE	between	C4	C3	0.0161444	-4.21315	5.96593	-2.02026	0.559933
Figure 3	d-e	F3_network_edges	Network edge values.	figure_source	figure8_top_mcc_modules_edges.tsv																																																																																																	CEACAM5	EGFR	0.72	0.72	M3	101	M5	579	FALSE	between	C4	C3	0.0161444	-4.21315	5.5624	-1.69135	0.274983
Figure 3	d-e	F3_network_edges	Network edge values.	figure_source	figure8_top_mcc_modules_edges.tsv																																																																																																	CSF2	EGFR	0.842	0.842	M3	101	M2	16	FALSE	between	C4	C1	0.0161444	-4.21315	-0.20041	4.55885	0.854381
Figure 3	d-e	F3_network_edges	Network edge values.	figure_source	figure8_top_mcc_modules_edges.tsv																																																																																																	CSF3	EGFR	0.857	0.857	M3	101	M2	17	FALSE	between	C4	C1	0.0161444	-4.21315	-0.245629	4.59442	0.925619
Figure 3	d-e	F3_network_edges	Network edge values.	figure_source	figure8_top_mcc_modules_edges.tsv																																																																																																	CXCL12	EGFR	0.897	0.897	M3	101	M2	21	FALSE	between	C4	C1	0.0161444	-4.21315	-0.594151	4.37641	1.11559
Figure 3	d-e	F3_network_edges	Network edge values.	figure_source	figure8_top_mcc_modules_edges.tsv																																																																																																	CXCL8	EGFR	0.792	0.792	M3	101	M2	2	FALSE	between	C4	C1	0.0161444	-4.21315	-0.322718	4.38172	0.616923
Figure 3	d-e	F3_network_edges	Network edge values.	figure_source	figure8_top_mcc_modules_edges.tsv																																																																																																	DCN	EGFR	0.999	0.999	M3	101	M6	201	FALSE	between	C4	C6	0.0161444	-4.21315	-5.06228	2.12913	1.6
Figure 3	d-e	F3_network_edges	Network edge values.	figure_source	figure8_top_mcc_modules_edges.tsv																																																																																																	EFEMP1	EGFR	0.877	0.877	M3	101	M6	781	FALSE	between	C4	C6	0.0161444	-4.21315	-4.77261	2.34253	1.0206
Figure 3	d-e	F3_network_edges	Network edge values.	figure_source	figure8_top_mcc_modules_edges.tsv																																																																																																	EPCAM	EGFR	0.923	0.923	M3	101	M5	361	FALSE	between	C4	C3	0.0161444	-4.21315	5.68323	-1.79675	1.23906
Figure 3	d-e	F3_network_edges	Network edge values.	figure_source	figure8_top_mcc_modules_edges.tsv																																																																																																	EPO	EGFR	0.79	0.79	M3	101	M2	129	FALSE	between	C4	C1	0.0161444	-4.21315	-0.176417	4.82928	0.607425
Figure 3	d-e	F3_network_edges	Network edge values.	figure_source	figure8_top_mcc_modules_edges.tsv																																																																																																	EZR	EGFR	0.891	0.891	M3	101	M5	504	FALSE	between	C4	C3	0.0161444	-4.21315	5.76174	-1.70845	1.08709
Figure 3	d-e	F3_network_edges	Network edge values.	figure_source	figure8_top_mcc_modules_edges.tsv																																																																																																	FGR	EGFR	0.706	0.706	M3	101	M1	886	FALSE	between	C4	C2	0.0161444	-4.21315	6.12739	2.07773	0.208495
Figure 3	d-e	F3_network_edges	Network edge values.	figure_source	figure8_top_mcc_modules_edges.tsv																																																																																																	GPC1	EGFR	0.803	0.803	M3	101	M6	251	FALSE	between	C4	C6	0.0161444	-4.21315	-5.30689	2.14674	0.669164
Figure 3	d-e	F3_network_edges	Network edge values.	figure_source	figure8_top_mcc_modules_edges.tsv																																																																																																	GPNMB	EGFR	0.991	0.991	M3	101	M6	744	FALSE	between	C4	C6	0.0161444	-4.21315	-5.54037	2.40979	1.56201
Figure 3	d-e	F3_network_edges	Network edge values.	figure_source	figure8_top_mcc_modules_edges.tsv																																																																																																	ICAM1	EGFR	0.877	0.877	M3	101	M5	29	FALSE	between	C4	C3	0.0161444	-4.21315	5.45427	-1.80417	1.0206
Figure 3	d-e	F3_network_edges	Network edge values.	figure_source	figure8_top_mcc_modules_edges.tsv																																																																																																	IL10	EGFR	0.899	0.899	M3	101	M2	9	FALSE	between	C4	C1	0.0161444	-4.21315	-0.138038	4.53309	1.12508
Figure 3	d-e	F3_network_edges	Network edge values.	figure_source	figure8_top_mcc_modules_edges.tsv																																																																																																	IL15	EGFR	0.793	0.793	M3	101	M2	23	FALSE	between	C4	C1	0.0161444	-4.21315	-0.070059	4.55379	0.621672
Figure 3	d-e	F3_network_edges	Network edge values.	figure_source	figure8_top_mcc_modules_edges.tsv																																																																																																	IL1B	EGFR	0.873	0.873	M3	101	M2	8	FALSE	between	C4	C1	0.0161444	-4.21315	-0.0439232	4.4234	1.00161
Figure 3	d-e	F3_network_edges	Network edge values.	figure_source	figure8_top_mcc_modules_edges.tsv																																																																																																	IL22	EGFR	0.749	0.749	M3	101	M2	64	FALSE	between	C4	C1	0.0161444	-4.21315	0.0786596	4.5622	0.412709
Figure 3	d-e	F3_network_edges	Network edge values.	figure_source	figure8_top_mcc_modules_edges.tsv																																																																																																	ITGA5	EGFR	0.792	0.792	M3	101	M6	155	FALSE	between	C4	C6	0.0161444	-4.21315	-5.13441	1.72282	0.616923
Figure 3	d-e	F3_network_edges	Network edge values.	figure_source	figure8_top_mcc_modules_edges.tsv																																																																																																	ITGB1	EGFR	0.966	0.966	M3	101	M6	135	FALSE	between	C4	C6	0.0161444	-4.21315	-5.17045	1.80437	1.44328
Figure 3	d-e	F3_network_edges	Network edge values.	figure_source	figure8_top_mcc_modules_edges.tsv																																																																																																	ITGB2	EGFR	0.72	0.72	M3	101	M5	104	FALSE	between	C4	C3	0.0161444	-4.21315	5.42392	-1.87366	0.274983
Figure 3	d-e	F3_network_edges	Network edge values.	figure_source	figure8_top_mcc_modules_edges.tsv																																																																																																	KRT18	EGFR	0.84	0.84	M3	101	M5	467	FALSE	between	C4	C3	0.0161444	-4.21315	5.87826	-1.78505	0.844883
Figure 3	d-e	F3_network_edges	Network edge values.	figure_source	figure8_top_mcc_modules_edges.tsv																																																																																																	KRT5	EGFR	0.885	0.885	M3	101	M5	781	FALSE	between	C4	C3	0.0161444	-4.21315	5.3757	-1.8864	1.0586
Figure 3	d-e	F3_network_edges	Network edge values.	figure_source	figure8_top_mcc_modules_edges.tsv																																																																																																	KRT8	EGFR	0.754	0.754	M3	101	M5	456	FALSE	between	C4	C3	0.0161444	-4.21315	5.83794	-1.69928	0.436455
Figure 3	d-e	F3_network_edges	Network edge values.	figure_source	figure8_top_mcc_modules_edges.tsv																																																																																																	L1CAM	EGFR	0.976	0.976	M3	101	M6	483	FALSE	between	C4	C6	0.0161444	-4.21315	-5.46209	1.70068	1.49077
Figure 3	d-e	F3_network_edges	Network edge values.	figure_source	figure8_top_mcc_modules_edges.tsv																																																																																																	LCN2	EGFR	0.729	0.729	M3	101	M6	234	FALSE	between	C4	C6	0.0161444	-4.21315	-4.53115	1.73916	0.317726
Figure 3	d-e	F3_network_edges	Network edge values.	figure_source	figure8_top_mcc_modules_edges.tsv																																																																																																	LEP	EGFR	0.839	0.839	M3	101	M2	176	FALSE	between	C4	C1	0.0161444	-4.21315	-0.0760451	4.88958	0.840134
Figure 3	d-e	F3_network_edges	Network edge values.	figure_source	figure8_top_mcc_modules_edges.tsv																																																																																																	LGALS3	EGFR	0.964	0.964	M3	101	M5	209	FALSE	between	C4	C3	0.0161444	-4.21315	5.4679	-1.71851	1.43378
Figure 3	d-e	F3_network_edges	Network edge values.	figure_source	figure8_top_mcc_modules_edges.tsv																																																																																																	LIF	EGFR	0.765	0.765	M3	101	M2	115	FALSE	between	C4	C1	0.0161444	-4.21315	-0.126991	4.69686	0.488696
Figure 3	d-e	F3_network_edges	Network edge values.	figure_source	figure8_top_mcc_modules_edges.tsv																																																																																																	MMP3	EGFR	0.737	0.737	M3	101	M6	83	FALSE	between	C4	C6	0.0161444	-4.21315	-4.88032	1.93315	0.355719
Figure 3	d-e	F3_network_edges	Network edge values.	figure_source	figure8_top_mcc_modules_edges.tsv																																																																																																	MMP9	EGFR	0.827	0.827	M3	101	M6	65	FALSE	between	C4	C6	0.0161444	-4.21315	-4.89096	1.88451	0.783144
Figure 3	d-e	F3_network_edges	Network edge values.	figure_source	figure8_top_mcc_modules_edges.tsv																																																																																																	MTUS1	EGFR	0.725	0.725	M3	101	M1	194	FALSE	between	C4	C2	0.0161444	-4.21315	4.90564	1.61085	0.298729
Figure 3	d-e	F3_network_edges	Network edge values.	figure_source	figure8_top_mcc_modules_edges.tsv																																																																																																	OSM	EGFR	0.753	0.753	M3	101	M2	172	FALSE	between	C4	C1	0.0161444	-4.21315	0.170746	4.70547	0.431706
Figure 3	d-e	F3_network_edges	Network edge values.	figure_source	figure8_top_mcc_modules_edges.tsv																																																																																																	PDCD1	EGFR	0.705	0.705	M3	101	M1	70	FALSE	between	C4	C2	0.0161444	-4.21315	5.01583	1.70802	0.203746
Figure 3	d-e	F3_network_edges	Network edge values.	figure_source	figure8_top_mcc_modules_edges.tsv																																																																																																	PLAUR	EGFR	0.896	0.896	M3	101	M6	332	FALSE	between	C4	C6	0.0161444	-4.21315	-4.63119	1.6026	1.11084
Figure 3	d-e	F3_network_edges	Network edge values.	figure_source	figure8_top_mcc_modules_edges.tsv																																																																																																	PRL	EGFR	0.912	0.912	M3	101	M2	368	FALSE	between	C4	C1	0.0161444	-4.21315	-0.0825115	5.02185	1.18682
Figure 3	d-e	F3_network_edges	Network edge values.	figure_source	figure8_top_mcc_modules_edges.tsv																																																																																																	PTPRC	EGFR	0.749	0.749	M3	101	M1	38	FALSE	between	C4	C2	0.0161444	-4.21315	5.31903	1.88216	0.412709
Figure 3	d-e	F3_network_edges	Network edge values.	figure_source	figure8_top_mcc_modules_edges.tsv																																																																																																	PXN	EGFR	0.825	0.825	M3	101	M6	389	FALSE	between	C4	C6	0.0161444	-4.21315	-5.2273	1.48088	0.773645
Figure 3	d-e	F3_network_edges	Network edge values.	figure_source	figure8_top_mcc_modules_edges.tsv																																																																																																	S100A4	EGFR	0.858	0.858	M3	101	M5	606	FALSE	between	C4	C3	0.0161444	-4.21315	5.41732	-1.74989	0.930368
Figure 3	d-e	F3_network_edges	Network edge values.	figure_source	figure8_top_mcc_modules_edges.tsv																																																																																																	SDC4	EGFR	0.8	0.8	M3	101	M6	267	FALSE	between	C4	C6	0.0161444	-4.21315	-5.27227	2.01298	0.654916
Figure 3	d-e	F3_network_edges	Network edge values.	figure_source	figure8_top_mcc_modules_edges.tsv																																																																																																	SPINK1	EGFR	0.702	0.702	M3	101	M7	676	FALSE	between	C4	C5	0.0161444	-4.21315	-5.29561	-1.74179	0.189498
Figure 3	d-e	F3_network_edges	Network edge values.	figure_source	figure8_top_mcc_modules_edges.tsv																																																																																																	SPP1	EGFR	0.812	0.812	M3	101	M6	203	FALSE	between	C4	C6	0.0161444	-4.21315	-4.87486	1.77005	0.711906
Figure 3	d-e	F3_network_edges	Network edge values.	figure_source	figure8_top_mcc_modules_edges.tsv																																																																																																	STAT2	EGFR	0.761	0.761	M3	101	M2	395	FALSE	between	C4	C1	0.0161444	-4.21315	0.354526	4.06091	0.469699
Figure 3	d-e	F3_network_edges	Network edge values.	figure_source	figure8_top_mcc_modules_edges.tsv																																																																																																	TFRC	EGFR	0.832	0.832	M3	101	M1	279	FALSE	between	C4	C2	0.0161444	-4.21315	5.62634	1.98716	0.80689
Figure 3	d-e	F3_network_edges	Network edge values.	figure_source	figure8_top_mcc_modules_edges.tsv																																																																																																	TGFB1	EGFR	0.975	0.975	M3	101	M6	84	FALSE	between	C4	C6	0.0161444	-4.21315	-4.95369	2.22238	1.48602
Figure 3	d-e	F3_network_edges	Network edge values.	figure_source	figure8_top_mcc_modules_edges.tsv																																																																																																	TGFB2	EGFR	0.711	0.711	M3	101	M6	205	FALSE	between	C4	C6	0.0161444	-4.21315	-4.97046	2.17258	0.232241
Figure 3	d-e	F3_network_edges	Network edge values.	figure_source	figure8_top_mcc_modules_edges.tsv																																																																																																	TIMP4	EGFR	0.7	0.7	M3	101	M6	393	FALSE	between	C4	C6	0.0161444	-4.21315	-4.67142	1.90206	0.18
Figure 3	d-e	F3_network_edges	Network edge values.	figure_source	figure8_top_mcc_modules_edges.tsv																																																																																																	TLR2	EGFR	0.933	0.933	M3	101	M5	25	FALSE	between	C4	C3	0.0161444	-4.21315	5.21707	-1.76776	1.28656
Figure 3	d-e	F3_network_edges	Network edge values.	figure_source	figure8_top_mcc_modules_edges.tsv																																																																																																	TNFRSF1A	EGFR	0.864	0.864	M3	101	M1	77	FALSE	between	C4	C2	0.0161444	-4.21315	4.68554	1.95243	0.958863
Figure 3	d-e	F3_network_edges	Network edge values.	figure_source	figure8_top_mcc_modules_edges.tsv																																																																																																	TNFRSF9	EGFR	0.718	0.718	M3	101	M1	76	FALSE	between	C4	C2	0.0161444	-4.21315	5.03188	1.81401	0.265485
Figure 3	d-e	F3_network_edges	Network edge values.	figure_source	figure8_top_mcc_modules_edges.tsv																																																																																																	TNFSF11	EGFR	0.756	0.756	M3	101	M1	136	FALSE	between	C4	C2	0.0161444	-4.21315	4.53524	2.07043	0.445953
Figure 3	d-e	F3_network_edges	Network edge values.	figure_source	figure8_top_mcc_modules_edges.tsv																																																																																																	TAB2	EIF2AK2	0.764	0.764	M2	437	M1	612	FALSE	between	C1	C2	0.366882	3.97816	4.42196	2.13834	0.483946
Figure 3	d-e	F3_network_edges	Network edge values.	figure_source	figure8_top_mcc_modules_edges.tsv																																																																																																	FCN1	ELN	0.758	0.758	M6	294	M7	242	FALSE	between	C6	C5	-4.98855	2.20255	-6.15822	-1.85545	0.455452
Figure 3	d-e	F3_network_edges	Network edge values.	figure_source	figure8_top_mcc_modules_edges.tsv																																																																																																	PRTN3	ELN	0.737	0.737	M6	294	M5	602	FALSE	between	C6	C3	-4.98855	2.20255	5.69804	-1.60625	0.355719
Figure 3	d-e	F3_network_edges	Network edge values.	figure_source	figure8_top_mcc_modules_edges.tsv																																																																																																	GPC1	EPCAM	0.822	0.822	M5	361	M6	251	FALSE	between	C3	C6	5.68323	-1.79675	-5.30689	2.14674	0.759398
Figure 3	d-e	F3_network_edges	Network edge values.	figure_source	figure8_top_mcc_modules_edges.tsv																																																																																																	ITGA6	EPCAM	0.823	0.823	M5	361	M6	158	FALSE	between	C3	C6	5.68323	-1.79675	-5.07528	1.71864	0.764147
Figure 3	d-e	F3_network_edges	Network edge values.	figure_source	figure8_top_mcc_modules_edges.tsv																																																																																																	SPINT2	EPCAM	0.88	0.88	M5	361	M3	781	FALSE	between	C3	C4	5.68323	-1.79675	0.192547	-3.73077	1.03485
Figure 3	d-e	F3_network_edges	Network edge values.	figure_source	figure8_top_mcc_modules_edges.tsv																																																																																																	MMP10	EPHA2	0.702	0.702	M3	330	M6	478	FALSE	between	C4	C6	0.168808	-4.15149	-4.68862	1.85596	0.189498
Figure 3	d-e	F3_network_edges	Network edge values.	figure_source	figure8_top_mcc_modules_edges.tsv																																																																																																	TFRC	EPHA2	0.724	0.724	M3	330	M1	279	FALSE	between	C4	C2	0.168808	-4.15149	5.62634	1.98716	0.29398
Figure 3	d-e	F3_network_edges	Network edge values.	figure_source	figure8_top_mcc_modules_edges.tsv																																																																																																	EFNB2	EPO	0.701	0.701	M2	129	M3	384	FALSE	between	C1	C4	-0.176417	4.82928	0.235521	-4.0693	0.184749
Figure 3	d-e	F3_network_edges	Network edge values.	figure_source	figure8_top_mcc_modules_edges.tsv																																																																																																	EPHB4	EPO	0.826	0.826	M2	129	M3	458	FALSE	between	C1	C4	-0.176417	4.82928	0.350175	-4.14543	0.778395
Figure 3	d-e	F3_network_edges	Network edge values.	figure_source	figure8_top_mcc_modules_edges.tsv																																																																																																	PTH	EPO	0.721	0.721	M2	129	M6	451	FALSE	between	C1	C6	-0.176417	4.82928	-4.8061	1.33905	0.279732
Figure 3	d-e	F3_network_edges	Network edge values.	figure_source	figure8_top_mcc_modules_edges.tsv																																																																																																	TFRC	EPO	0.858	0.858	M2	129	M1	279	FALSE	between	C1	C2	-0.176417	4.82928	5.62634	1.98716	0.930368
Figure 3	d-e	F3_network_edges	Network edge values.	figure_source	figure8_top_mcc_modules_edges.tsv																																																																																																	AXL	ERBB3	0.732	0.732	M3	231	M5	606	FALSE	between	C4	C3	0.00830426	-4.09132	5.32976	-1.46436	0.331973
Figure 3	d-e	F3_network_edges	Network edge values.	figure_source	figure8_top_mcc_modules_edges.tsv																																																																																																	L1CAM	ERBB3	0.704	0.704	M3	231	M6	483	FALSE	between	C4	C6	0.00830426	-4.09132	-5.46209	1.70068	0.198997
Figure 3	d-e	F3_network_edges	Network edge values.	figure_source	figure8_top_mcc_modules_edges.tsv																																																																																																	TAB2	ERBB4	0.907	0.907	M3	256	M1	612	FALSE	between	C4	C2	0.00434071	-4.14894	4.42196	2.13834	1.16308
Figure 3	d-e	F3_network_edges	Network edge values.	figure_source	figure8_top_mcc_modules_edges.tsv																																																																																																	DCC	EZR	0.831	0.831	M5	504	M3	669	FALSE	between	C3	C4	5.76174	-1.70845	0.835882	-4.50079	0.80214
Figure 3	d-e	F3_network_edges	Network edge values.	figure_source	figure8_top_mcc_modules_edges.tsv																																																																																																	EPS8L2	EZR	0.728	0.728	M5	504	M7	977	FALSE	between	C3	C5	5.76174	-1.70845	-5.95677	-2.78393	0.312977
Figure 3	d-e	F3_network_edges	Network edge values.	figure_source	figure8_top_mcc_modules_edges.tsv																																																																																																	FAS	EZR	0.841	0.841	M5	504	M1	146	FALSE	between	C3	C2	5.76174	-1.70845	4.8728	1.87655	0.849632
Figure 3	d-e	F3_network_edges	Network edge values.	figure_source	figure8_top_mcc_modules_edges.tsv																																																																																																	GSN	EZR	0.837	0.837	M5	504	M7	454	FALSE	between	C3	C5	5.76174	-1.70845	-5.82397	-2.50184	0.830635
Figure 3	d-e	F3_network_edges	Network edge values.	figure_source	figure8_top_mcc_modules_edges.tsv																																																																																																	L1CAM	EZR	0.939	0.939	M5	504	M6	483	FALSE	between	C3	C6	5.76174	-1.70845	-5.46209	1.70068	1.31505
Figure 3	d-e	F3_network_edges	Network edge values.	figure_source	figure8_top_mcc_modules_edges.tsv																																																																																																	NFASC	EZR	0.77	0.77	M5	504	M3	669	FALSE	between	C3	C4	5.76174	-1.70845	-0.517856	-3.62077	0.512441
Figure 3	d-e	F3_network_edges	Network edge values.	figure_source	figure8_top_mcc_modules_edges.tsv																																																																																																	PXN	EZR	0.85	0.85	M5	504	M6	389	FALSE	between	C3	C6	5.76174	-1.70845	-5.2273	1.48088	0.892375
Figure 3	d-e	F3_network_edges	Network edge values.	figure_source	figure8_top_mcc_modules_edges.tsv																																																																																																	EDNRB	F2	0.91	0.91	M7	183	M3	692	FALSE	between	C5	C4	-5.84443	-2.12455	0.101644	-4.38081	1.17732
Figure 3	d-e	F3_network_edges	Network edge values.	figure_source	figure8_top_mcc_modules_edges.tsv																																																																																																	SERPINE1	F2	0.839	0.839	M7	183	M6	103	FALSE	between	C5	C6	-5.84443	-2.12455	-4.75965	1.88527	0.840134
Figure 3	d-e	F3_network_edges	Network edge values.	figure_source	figure8_top_mcc_modules_edges.tsv																																																																																																	FABP3	FABP1	0.929	0.929	M6	482	M5	781	FALSE	between	C6	C3	-4.21321	1.54157	5.10181	-1.95864	1.26756
Figure 3	d-e	F3_network_edges	Network edge values.	figure_source	figure8_top_mcc_modules_edges.tsv																																																																																																	ANXA5	FASLG	0.715	0.715	M1	78	M5	179	FALSE	between	C2	C3	4.83311	1.78141	5.37327	-1.78986	0.251237
Figure 3	d-e	F3_network_edges	Network edge values.	figure_source	figure8_top_mcc_modules_edges.tsv																																																																																																	EZR	FASLG	0.783	0.783	M1	78	M5	504	FALSE	between	C2	C3	4.83311	1.78141	5.76174	-1.70845	0.574181
Figure 3	d-e	F3_network_edges	Network edge values.	figure_source	figure8_top_mcc_modules_edges.tsv																																																																																																	MMP7	FASLG	0.769	0.769	M1	78	M6	263	FALSE	between	C2	C6	4.83311	1.78141	-4.80859	1.97729	0.507692
Figure 3	d-e	F3_network_edges	Network edge values.	figure_source	figure8_top_mcc_modules_edges.tsv																																																																																																	APCS	FCGR2A	0.97	0.97	M1	132	M7	380	FALSE	between	C2	C5	5.45602	2.04904	-5.80078	-2.30107	1.46227
Figure 3	d-e	F3_network_edges	Network edge values.	figure_source	figure8_top_mcc_modules_edges.tsv																																																																																																	CR1	FCGR2A	0.791	0.791	M1	132	M7	426	FALSE	between	C2	C5	5.45602	2.04904	-6.18518	-1.93378	0.612174
Figure 3	d-e	F3_network_edges	Network edge values.	figure_source	figure8_top_mcc_modules_edges.tsv																																																																																																	CD36	FCGR3B	0.923	0.923	M1	36	M5	109	FALSE	between	C2	C3	5.36232	1.89941	5.25825	-1.86769	1.23906
Figure 3	d-e	F3_network_edges	Network edge values.	figure_source	figure8_top_mcc_modules_edges.tsv																																																																																																	CEACAM8	FCGR3B	0.866	0.866	M1	36	M5	415	FALSE	between	C2	C3	5.36232	1.89941	5.56505	-1.63439	0.968361
Figure 3	d-e	F3_network_edges	Network edge values.	figure_source	figure8_top_mcc_modules_edges.tsv																																																																																																	CR1	FCGR3B	0.752	0.752	M1	36	M7	426	FALSE	between	C2	C5	5.36232	1.89941	-6.18518	-1.93378	0.426957
Figure 3	d-e	F3_network_edges	Network edge values.	figure_source	figure8_top_mcc_modules_edges.tsv																																																																																																	CSF1R	FCGR3B	0.74	0.74	M1	36	M3	134	FALSE	between	C2	C4	5.36232	1.89941	-0.0344157	-4.05723	0.369967
Figure 3	d-e	F3_network_edges	Network edge values.	figure_source	figure8_top_mcc_modules_edges.tsv																																																																																																	EPCAM	FCGR3B	0.718	0.718	M1	36	M5	361	FALSE	between	C2	C3	5.36232	1.89941	5.68323	-1.79675	0.265485
Figure 3	d-e	F3_network_edges	Network edge values.	figure_source	figure8_top_mcc_modules_edges.tsv																																																																																																	IL17A	FCGR3B	0.808	0.808	M1	36	M2	18	FALSE	between	C2	C1	5.36232	1.89941	-0.220476	4.51044	0.69291
Figure 3	d-e	F3_network_edges	Network edge values.	figure_source	figure8_top_mcc_modules_edges.tsv																																																																																																	IL3RA	FCGR3B	0.798	0.798	M1	36	M2	97	FALSE	between	C2	C1	5.36232	1.89941	-0.291378	4.67732	0.645418
Figure 3	d-e	F3_network_edges	Network edge values.	figure_source	figure8_top_mcc_modules_edges.tsv																																																																																																	IL7R	FCGR3B	0.853	0.853	M1	36	M2	59	FALSE	between	C2	C1	5.36232	1.89941	0.10266	4.62587	0.906622
Figure 3	d-e	F3_network_edges	Network edge values.	figure_source	figure8_top_mcc_modules_edges.tsv																																																																																																	ITGAL	FCGR3B	0.828	0.828	M1	36	M5	120	FALSE	between	C2	C3	5.36232	1.89941	5.51428	-1.89646	0.787893
Figure 3	d-e	F3_network_edges	Network edge values.	figure_source	figure8_top_mcc_modules_edges.tsv																																																																																																	ITGB2	FCGR3B	0.831	0.831	M1	36	M5	104	FALSE	between	C2	C3	5.36232	1.89941	5.42392	-1.87366	0.80214
Figure 3	d-e	F3_network_edges	Network edge values.	figure_source	figure8_top_mcc_modules_edges.tsv																																																																																																	MPO	FCGR3B	0.744	0.744	M1	36	M5	121	FALSE	between	C2	C3	5.36232	1.89941	5.53711	-1.67596	0.388963
Figure 3	d-e	F3_network_edges	Network edge values.	figure_source	figure8_top_mcc_modules_edges.tsv																																																																																																	S100A12	FCGR3B	0.724	0.724	M1	36	M5	513	FALSE	between	C2	C3	5.36232	1.89941	5.24665	-1.62514	0.29398
Figure 3	d-e	F3_network_edges	Network edge values.	figure_source	figure8_top_mcc_modules_edges.tsv																																																																																																	SCARB2	FCGR3B	0.918	0.918	M1	36	M5	113	FALSE	between	C2	C3	5.36232	1.89941	5.25375	-1.85008	1.21532
Figure 3	d-e	F3_network_edges	Network edge values.	figure_source	figure8_top_mcc_modules_edges.tsv																																																																																																	PLAT	FGA	0.88	0.88	M7	185	M6	266	FALSE	between	C5	C6	-5.79892	-2.17975	-4.70684	1.75552	1.03485
Figure 3	d-e	F3_network_edges	Network edge values.	figure_source	figure8_top_mcc_modules_edges.tsv																																																																																																	CCL11	FGF2	0.968	0.968	M3	96	M2	40	FALSE	between	C4	C1	0.0479337	-4.11237	-0.551765	4.43543	1.45278
Figure 3	d-e	F3_network_edges	Network edge values.	figure_source	figure8_top_mcc_modules_edges.tsv																																																																																																	CD34	FGF2	0.76	0.76	M3	96	M5	89	FALSE	between	C4	C3	0.0479337	-4.11237	5.42491	-1.9145	0.46495
Figure 3	d-e	F3_network_edges	Network edge values.	figure_source	figure8_top_mcc_modules_edges.tsv																																																																																																	CSF3	FGF2	0.961	0.961	M3	96	M2	17	FALSE	between	C4	C1	0.0479337	-4.11237	-0.245629	4.59442	1.41953
Figure 3	d-e	F3_network_edges	Network edge values.	figure_source	figure8_top_mcc_modules_edges.tsv																																																																																																	CSPG4	FGF2	0.813	0.813	M3	96	M6	462	FALSE	between	C4	C6	0.0479337	-4.11237	-5.28712	2.28715	0.716656
Figure 3	d-e	F3_network_edges	Network edge values.	figure_source	figure8_top_mcc_modules_edges.tsv																																																																																																	CX3CL1	FGF2	0.971	0.971	M3	96	M2	26	FALSE	between	C4	C1	0.0479337	-4.11237	-0.517126	4.46893	1.46702
Figure 3	d-e	F3_network_edges	Network edge values.	figure_source	figure8_top_mcc_modules_edges.tsv																																																																																																	CXCL1	FGF2	0.918	0.918	M3	96	M2	14	FALSE	between	C4	C1	0.0479337	-4.11237	-0.387985	4.44528	1.21532
Figure 3	d-e	F3_network_edges	Network edge values.	figure_source	figure8_top_mcc_modules_edges.tsv																																																																																																	CXCL12	FGF2	0.896	0.896	M3	96	M2	21	FALSE	between	C4	C1	0.0479337	-4.11237	-0.594151	4.37641	1.11084
Figure 3	d-e	F3_network_edges	Network edge values.	figure_source	figure8_top_mcc_modules_edges.tsv																																																																																																	DCN	FGF2	0.834	0.834	M3	96	M6	201	FALSE	between	C4	C6	0.0479337	-4.11237	-5.06228	2.12913	0.816388
Figure 3	d-e	F3_network_edges	Network edge values.	figure_source	figure8_top_mcc_modules_edges.tsv																																																																																																	EDN1	FGF2	0.762	0.762	M3	96	M6	159	FALSE	between	C4	C6	0.0479337	-4.11237	-4.66201	1.69655	0.474448
Figure 3	d-e	F3_network_edges	Network edge values.	figure_source	figure8_top_mcc_modules_edges.tsv																																																																																																	GFAP	FGF2	0.759	0.759	M3	96	M5	358	FALSE	between	C4	C3	0.0479337	-4.11237	5.45106	-2.13412	0.460201
Figure 3	d-e	F3_network_edges	Network edge values.	figure_source	figure8_top_mcc_modules_edges.tsv																																																																																																	GPC1	FGF2	0.987	0.987	M3	96	M6	251	FALSE	between	C4	C6	0.0479337	-4.11237	-5.30689	2.14674	1.54301
Figure 3	d-e	F3_network_edges	Network edge values.	figure_source	figure8_top_mcc_modules_edges.tsv																																																																																																	HSPG2	FGF2	0.998	0.998	M3	96	M6	245	FALSE	between	C4	C6	0.0479337	-4.11237	-5.1183	2.15687	1.59525
Figure 3	d-e	F3_network_edges	Network edge values.	figure_source	figure8_top_mcc_modules_edges.tsv																																																																																																	IL17A	FGF2	0.747	0.747	M3	96	M2	18	FALSE	between	C4	C1	0.0479337	-4.11237	-0.220476	4.51044	0.403211
Figure 3	d-e	F3_network_edges	Network edge values.	figure_source	figure8_top_mcc_modules_edges.tsv																																																																																																	LIF	FGF2	0.9	0.9	M3	96	M2	115	FALSE	between	C4	C1	0.0479337	-4.11237	-0.126991	4.69686	1.12983
Figure 3	d-e	F3_network_edges	Network edge values.	figure_source	figure8_top_mcc_modules_edges.tsv																																																																																																	MMP1	FGF2	0.737	0.737	M3	96	M6	87	FALSE	between	C4	C6	0.0479337	-4.11237	-4.86846	1.96176	0.355719
Figure 3	d-e	F3_network_edges	Network edge values.	figure_source	figure8_top_mcc_modules_edges.tsv																																																																																																	MMP3	FGF2	0.743	0.743	M3	96	M6	83	FALSE	between	C4	C6	0.0479337	-4.11237	-4.88032	1.93315	0.384214
Figure 3	d-e	F3_network_edges	Network edge values.	figure_source	figure8_top_mcc_modules_edges.tsv																																																																																																	OSM	FGF2	0.742	0.742	M3	96	M2	172	FALSE	between	C4	C1	0.0479337	-4.11237	0.170746	4.70547	0.379465
Figure 3	d-e	F3_network_edges	Network edge values.	figure_source	figure8_top_mcc_modules_edges.tsv																																																																																																	PECAM1	FGF2	0.801	0.801	M3	96	M5	106	FALSE	between	C4	C3	0.0479337	-4.11237	5.50381	-1.92026	0.659666
Figure 3	d-e	F3_network_edges	Network edge values.	figure_source	figure8_top_mcc_modules_edges.tsv																																																																																																	PTX3	FGF2	0.982	0.982	M3	96	M7	387	FALSE	between	C4	C5	0.0479337	-4.11237	-6.1672	-1.96995	1.51926
Figure 3	d-e	F3_network_edges	Network edge values.	figure_source	figure8_top_mcc_modules_edges.tsv																																																																																																	S100A4	FGF2	0.869	0.869	M3	96	M5	606	FALSE	between	C4	C3	0.0479337	-4.11237	5.41732	-1.74989	0.982609
Figure 3	d-e	F3_network_edges	Network edge values.	figure_source	figure8_top_mcc_modules_edges.tsv																																																																																																	SDC1	FGF2	0.997	0.997	M3	96	M6	199	FALSE	between	C4	C6	0.0479337	-4.11237	-5.15045	2.01343	1.5905
Figure 3	d-e	F3_network_edges	Network edge values.	figure_source	figure8_top_mcc_modules_edges.tsv																																																																																																	SDC4	FGF2	0.993	0.993	M3	96	M6	267	FALSE	between	C4	C6	0.0479337	-4.11237	-5.27227	2.01298	1.57151
Figure 3	d-e	F3_network_edges	Network edge values.	figure_source	figure8_top_mcc_modules_edges.tsv																																																																																																	SERPINE1	FGF2	0.741	0.741	M3	96	M6	103	FALSE	between	C4	C6	0.0479337	-4.11237	-4.75965	1.88527	0.374716
Figure 3	d-e	F3_network_edges	Network edge values.	figure_source	figure8_top_mcc_modules_edges.tsv																																																																																																	TGFB2	FGF2	0.789	0.789	M3	96	M6	205	FALSE	between	C4	C6	0.0479337	-4.11237	-4.97046	2.17258	0.602676
Figure 3	d-e	F3_network_edges	Network edge values.	figure_source	figure8_top_mcc_modules_edges.tsv																																																																																																	THY1	FGF2	0.726	0.726	M3	96	M6	149	FALSE	between	C4	C6	0.0479337	-4.11237	-5.45199	1.64513	0.303478
Figure 3	d-e	F3_network_edges	Network edge values.	figure_source	figure8_top_mcc_modules_edges.tsv																																																																																																	TIMP1	FGF2	0.77	0.77	M3	96	M6	86	FALSE	between	C4	C6	0.0479337	-4.11237	-4.79366	1.878	0.512441
Figure 3	d-e	F3_network_edges	Network edge values.	figure_source	figure8_top_mcc_modules_edges.tsv																																																																																																	DMP1	FGF23	0.901	0.901	M3	439	M6	602	FALSE	between	C4	C6	-0.0671709	-4.09033	-4.88358	1.59232	1.13458
Figure 3	d-e	F3_network_edges	Network edge values.	figure_source	figure8_top_mcc_modules_edges.tsv																																																																																																	PTH	FGF23	0.976	0.976	M3	439	M6	451	FALSE	between	C4	C6	-0.0671709	-4.09033	-4.8061	1.33905	1.49077
Figure 3	d-e	F3_network_edges	Network edge values.	figure_source	figure8_top_mcc_modules_edges.tsv																																																																																																	SOST	FGF23	0.818	0.818	M3	439	M6	584	FALSE	between	C4	C6	-0.0671709	-4.09033	-4.79415	1.23409	0.740401
Figure 3	d-e	F3_network_edges	Network edge values.	figure_source	figure8_top_mcc_modules_edges.tsv																																																																																																	CDH2	FGF5	0.883	0.883	M3	253	M5	269	FALSE	between	C4	C3	0.0848736	-4.14227	5.96593	-2.02026	1.0491
Figure 3	d-e	F3_network_edges	Network edge values.	figure_source	figure8_top_mcc_modules_edges.tsv																																																																																																	GPC1	FGF5	0.755	0.755	M3	253	M6	251	FALSE	between	C4	C6	0.0848736	-4.14227	-5.30689	2.14674	0.441204
Figure 3	d-e	F3_network_edges	Network edge values.	figure_source	figure8_top_mcc_modules_edges.tsv																																																																																																	TNFRSF12A	FGF5	0.713	0.713	M3	253	M1	413	FALSE	between	C4	C2	0.0848736	-4.14227	4.61444	2.15556	0.241739
Figure 3	d-e	F3_network_edges	Network edge values.	figure_source	figure8_top_mcc_modules_edges.tsv																																																																																																	TNFSF12	FGF5	0.786	0.786	M3	253	M1	233	FALSE	between	C4	C2	0.0848736	-4.14227	4.64101	2.02561	0.588428
Figure 3	d-e	F3_network_edges	Network edge values.	figure_source	figure8_top_mcc_modules_edges.tsv																																																																																																	COL18A1	FLT1	0.741	0.741	M3	178	M6	373	FALSE	between	C4	C6	0.0745639	-4.02826	-5.18381	1.91428	0.374716
Figure 3	d-e	F3_network_edges	Network edge values.	figure_source	figure8_top_mcc_modules_edges.tsv																																																																																																	SLAMF1	FLT3	0.839	0.839	M3	259	M1	182	FALSE	between	C4	C2	0.107781	-4.0709	5.58519	1.70868	0.840134
Figure 3	d-e	F3_network_edges	Network edge values.	figure_source	figure8_top_mcc_modules_edges.tsv																																																																																																	LTA	FLT3LG	0.73	0.73	M3	169	M1	44	FALSE	between	C4	C2	0.117541	-4.12503	4.78951	1.94336	0.322475
Figure 3	d-e	F3_network_edges	Network edge values.	figure_source	figure8_top_mcc_modules_edges.tsv																																																																																																	COL18A1	FLT4	0.776	0.776	M3	223	M6	373	FALSE	between	C4	C6	0.105168	-4.02586	-5.18381	1.91428	0.540936
Figure 3	d-e	F3_network_edges	Network edge values.	figure_source	figure8_top_mcc_modules_edges.tsv																																																																																																	FOLR2	FOLH1	0.783	0.783	M3	627	M7	886	FALSE	between	C4	C5	-0.317814	-4.43833	-6.44155	-1.6886	0.574181
Figure 3	d-e	F3_network_edges	Network edge values.	figure_source	figure8_top_mcc_modules_edges.tsv																																																																																																	KLK3	FOLH1	0.94	0.94	M3	627	M7	676	FALSE	between	C4	C5	-0.317814	-4.43833	-5.71905	-1.87756	1.3198
Figure 3	d-e	F3_network_edges	Network edge values.	figure_source	figure8_top_mcc_modules_edges.tsv																																																																																																	ADAMTS1	FURIN	0.776	0.776	M7	435	M6	824	FALSE	between	C5	C6	-6.01857	-2.20912	-5.57214	2.02089	0.540936
Figure 3	d-e	F3_network_edges	Network edge values.	figure_source	figure8_top_mcc_modules_edges.tsv																																																																																																	ADAMTS4	FURIN	0.755	0.755	M7	435	M6	627	FALSE	between	C5	C6	-6.01857	-2.20912	-4.9708	2.02851	0.441204
Figure 3	d-e	F3_network_edges	Network edge values.	figure_source	figure8_top_mcc_modules_edges.tsv																																																																																																	GAS6	FURIN	0.796	0.796	M7	435	M5	640	FALSE	between	C5	C3	-6.01857	-2.20912	5.36964	-1.43444	0.63592
Figure 3	d-e	F3_network_edges	Network edge values.	figure_source	figure8_top_mcc_modules_edges.tsv																																																																																																	MSTN	FURIN	0.703	0.703	M7	435	M6	639	FALSE	between	C5	C6	-6.01857	-2.20912	-4.93324	2.55327	0.194247
Figure 3	d-e	F3_network_edges	Network edge values.	figure_source	figure8_top_mcc_modules_edges.tsv																																																																																																	PRSS8	FURIN	0.779	0.779	M7	435	M3	886	FALSE	between	C5	C4	-6.01857	-2.20912	0.245054	-3.56802	0.555184
Figure 3	d-e	F3_network_edges	Network edge values.	figure_source	figure8_top_mcc_modules_edges.tsv																																																																																																	SORT1	FURIN	0.743	0.743	M7	435	M3	472	FALSE	between	C5	C4	-6.01857	-2.20912	0.527383	-4.23303	0.384214
Figure 3	d-e	F3_network_edges	Network edge values.	figure_source	figure8_top_mcc_modules_edges.tsv																																																																																																	MOG	GFAP	0.722	0.722	M5	358	M2	473	FALSE	between	C3	C1	5.45106	-2.13412	-0.651729	4.74981	0.284482
Figure 3	d-e	F3_network_edges	Network edge values.	figure_source	figure8_top_mcc_modules_edges.tsv																																																																																																	SLIT2	GPC1	0.936	0.936	M6	251	M3	619	FALSE	between	C6	C4	-5.30689	2.14674	0.678681	-4.40838	1.3008
Figure 3	d-e	F3_network_edges	Network edge values.	figure_source	figure8_top_mcc_modules_edges.tsv																																																																																																	DBN1	GSN	0.813	0.813	M7	454	M5	886	FALSE	between	C5	C3	-5.82397	-2.50184	5.45188	-3.1053	0.716656
Figure 3	d-e	F3_network_edges	Network edge values.	figure_source	figure8_top_mcc_modules_edges.tsv																																																																																																	F2R	GZMA	0.828	0.828	M1	202	M7	553	FALSE	between	C2	C5	5.15116	1.61474	-5.90072	-2.00241	0.787893
Figure 3	d-e	F3_network_edges	Network edge values.	figure_source	figure8_top_mcc_modules_edges.tsv																																																																																																	XCL1	GZMA	0.768	0.768	M1	202	M2	116	FALSE	between	C2	C1	5.15116	1.61474	-0.632865	4.19431	0.502943
Figure 3	d-e	F3_network_edges	Network edge values.	figure_source	figure8_top_mcc_modules_edges.tsv																																																																																																	TIMD4	HAVCR1	0.857	0.857	M6	596	M5	824	FALSE	between	C6	C3	-4.39596	1.69727	5.3269	-1.23092	0.925619
Figure 3	d-e	F3_network_edges	Network edge values.	figure_source	figure8_top_mcc_modules_edges.tsv																																																																																																	CEACAM1	HAVCR2	0.995	0.995	M1	69	M5	692	FALSE	between	C2	C3	5.09105	1.71724	5.53514	-1.55507	1.581
Figure 3	d-e	F3_network_edges	Network edge values.	figure_source	figure8_top_mcc_modules_edges.tsv																																																																																																	DCN	HGF	0.837	0.837	M3	138	M6	201	FALSE	between	C4	C6	0.0885337	-4.00555	-5.06228	2.12913	0.830635
Figure 3	d-e	F3_network_edges	Network edge values.	figure_source	figure8_top_mcc_modules_edges.tsv																																																																																																	HSPG2	HGF	0.746	0.746	M3	138	M6	245	FALSE	between	C4	C6	0.0885337	-4.00555	-5.1183	2.15687	0.398462
Figure 3	d-e	F3_network_edges	Network edge values.	figure_source	figure8_top_mcc_modules_edges.tsv																																																																																																	IL32	HGF	0.7	0.7	M3	138	M2	529	FALSE	between	C4	C1	0.0885337	-4.00555	-0.456825	3.99478	0.18
Figure 3	d-e	F3_network_edges	Network edge values.	figure_source	figure8_top_mcc_modules_edges.tsv																																																																																																	LIF	HGF	0.831	0.831	M3	138	M2	115	FALSE	between	C4	C1	0.0885337	-4.00555	-0.126991	4.69686	0.80214
Figure 3	d-e	F3_network_edges	Network edge values.	figure_source	figure8_top_mcc_modules_edges.tsv																																																																																																	MMP1	HGF	0.708	0.708	M3	138	M6	87	FALSE	between	C4	C6	0.0885337	-4.00555	-4.86846	1.96176	0.217993
Figure 3	d-e	F3_network_edges	Network edge values.	figure_source	figure8_top_mcc_modules_edges.tsv																																																																																																	OSM	HGF	0.864	0.864	M3	138	M2	172	FALSE	between	C4	C1	0.0885337	-4.00555	0.170746	4.70547	0.958863
Figure 3	d-e	F3_network_edges	Network edge values.	figure_source	figure8_top_mcc_modules_edges.tsv																																																																																																	SDC1	HGF	0.901	0.901	M3	138	M6	199	FALSE	between	C4	C6	0.0885337	-4.00555	-5.15045	2.01343	1.13458
Figure 3	d-e	F3_network_edges	Network edge values.	figure_source	figure8_top_mcc_modules_edges.tsv																																																																																																	SERPINE1	HGF	0.832	0.832	M3	138	M6	103	FALSE	between	C4	C6	0.0885337	-4.00555	-4.75965	1.88527	0.80689
Figure 3	d-e	F3_network_edges	Network edge values.	figure_source	figure8_top_mcc_modules_edges.tsv																																																																																																	TIMP1	HGF	0.745	0.745	M3	138	M6	86	FALSE	between	C4	C6	0.0885337	-4.00555	-4.79366	1.878	0.393712
Figure 3	d-e	F3_network_edges	Network edge values.	figure_source	figure8_top_mcc_modules_edges.tsv																																																																																																	VIM	HLA-DRA	0.934	0.934	M1	416	M5	601	FALSE	between	C2	C3	5.2218	1.50436	5.62607	-1.93854	1.2913
Figure 3	d-e	F3_network_edges	Network edge values.	figure_source	figure8_top_mcc_modules_edges.tsv																																																																																																	APCS	HSPG2	0.739	0.739	M6	245	M7	380	FALSE	between	C6	C5	-5.1183	2.15687	-5.80078	-2.30107	0.365217
Figure 3	d-e	F3_network_edges	Network edge values.	figure_source	figure8_top_mcc_modules_edges.tsv																																																																																																	FGF5	HSPG2	0.946	0.946	M6	245	M3	253	FALSE	between	C6	C4	-5.1183	2.15687	0.0848736	-4.14227	1.34829
Figure 3	d-e	F3_network_edges	Network edge values.	figure_source	figure8_top_mcc_modules_edges.tsv																																																																																																	FGFBP1	HSPG2	0.884	0.884	M6	245	M3	824	FALSE	between	C6	C4	-5.1183	2.15687	-0.00147884	-4.28469	1.05385
Figure 3	d-e	F3_network_edges	Network edge values.	figure_source	figure8_top_mcc_modules_edges.tsv																																																																																																	PDGFB	HSPG2	0.718	0.718	M6	245	M3	243	FALSE	between	C6	C4	-5.1183	2.15687	0.0968305	-4.09905	0.265485
Figure 3	d-e	F3_network_edges	Network edge values.	figure_source	figure8_top_mcc_modules_edges.tsv																																																																																																	PRL	HSPG2	0.71	0.71	M6	245	M2	368	FALSE	between	C6	C1	-5.1183	2.15687	-0.0825115	5.02185	0.227492
Figure 3	d-e	F3_network_edges	Network edge values.	figure_source	figure8_top_mcc_modules_edges.tsv																																																																																																	ALCAM	ICAM1	0.755	0.755	M5	29	M6	285	FALSE	between	C3	C6	5.45427	-1.80417	-5.45614	1.55148	0.441204
Figure 3	d-e	F3_network_edges	Network edge values.	figure_source	figure8_top_mcc_modules_edges.tsv																																																																																																	AREG	ICAM1	0.947	0.947	M5	29	M3	378	FALSE	between	C3	C4	5.45427	-1.80417	-0.0251214	-4.09055	1.35304
Figure 3	d-e	F3_network_edges	Network edge values.	figure_source	figure8_top_mcc_modules_edges.tsv																																																																																																	C3	ICAM1	0.705	0.705	M5	29	M7	213	FALSE	between	C3	C5	5.45427	-1.80417	-6.01711	-2.01789	0.203746
Figure 3	d-e	F3_network_edges	Network edge values.	figure_source	figure8_top_mcc_modules_edges.tsv																																																																																																	CCL3	ICAM1	0.74	0.74	M5	29	M2	13	FALSE	between	C3	C1	5.45427	-1.80417	-0.373927	4.4088	0.369967
Figure 3	d-e	F3_network_edges	Network edge values.	figure_source	figure8_top_mcc_modules_edges.tsv																																																																																																	CCL4	ICAM1	0.763	0.763	M5	29	M2	4	FALSE	between	C3	C1	5.45427	-1.80417	-0.455204	4.44439	0.479197
Figure 3	d-e	F3_network_edges	Network edge values.	figure_source	figure8_top_mcc_modules_edges.tsv																																																																																																	CCL5	ICAM1	0.805	0.805	M5	29	M2	3	FALSE	between	C3	C1	5.45427	-1.80417	-0.41972	4.31103	0.678662
Figure 3	d-e	F3_network_edges	Network edge values.	figure_source	figure8_top_mcc_modules_edges.tsv																																																																																																	CD2	ICAM1	0.992	0.992	M5	29	M1	90	FALSE	between	C3	C2	5.45427	-1.80417	5.40639	1.78936	1.56676
Figure 3	d-e	F3_network_edges	Network edge values.	figure_source	figure8_top_mcc_modules_edges.tsv																																																																																																	CD274	ICAM1	0.757	0.757	M5	29	M1	35	FALSE	between	C3	C2	5.45427	-1.80417	5.13193	1.74611	0.450702
Figure 3	d-e	F3_network_edges	Network edge values.	figure_source	figure8_top_mcc_modules_edges.tsv																																																																																																	CD28	ICAM1	0.977	0.977	M5	29	M1	39	FALSE	between	C3	C2	5.45427	-1.80417	5.17035	1.81172	1.49552
Figure 3	d-e	F3_network_edges	Network edge values.	figure_source	figure8_top_mcc_modules_edges.tsv																																																																																																	CD40	ICAM1	0.972	0.972	M5	29	M1	33	FALSE	between	C3	C2	5.45427	-1.80417	5.00004	1.96278	1.47177
Figure 3	d-e	F3_network_edges	Network edge values.	figure_source	figure8_top_mcc_modules_edges.tsv																																																																																																	CD55	ICAM1	0.916	0.916	M5	29	M7	392	FALSE	between	C3	C5	5.45427	-1.80417	-6.27042	-1.88425	1.20582
Figure 3	d-e	F3_network_edges	Network edge values.	figure_source	figure8_top_mcc_modules_edges.tsv																																																																																																	CD58	ICAM1	0.996	0.996	M5	29	M1	224	FALSE	between	C3	C2	5.45427	-1.80417	5.4502	1.83001	1.58575
Figure 3	d-e	F3_network_edges	Network edge values.	figure_source	figure8_top_mcc_modules_edges.tsv																																																																																																	CD80	ICAM1	0.998	0.998	M5	29	M1	34	FALSE	between	C3	C2	5.45427	-1.80417	5.2312	1.80251	1.59525
Figure 3	d-e	F3_network_edges	Network edge values.	figure_source	figure8_top_mcc_modules_edges.tsv																																																																																																	CSF1	ICAM1	0.829	0.829	M5	29	M3	43	FALSE	between	C3	C4	5.45427	-1.80417	-0.0193738	-4.11451	0.792642
Figure 3	d-e	F3_network_edges	Network edge values.	figure_source	figure8_top_mcc_modules_edges.tsv																																																																																																	CSF3	ICAM1	0.776	0.776	M5	29	M2	17	FALSE	between	C3	C1	5.45427	-1.80417	-0.245629	4.59442	0.540936
Figure 3	d-e	F3_network_edges	Network edge values.	figure_source	figure8_top_mcc_modules_edges.tsv																																																																																																	CX3CL1	ICAM1	0.725	0.725	M5	29	M2	26	FALSE	between	C3	C1	5.45427	-1.80417	-0.517126	4.46893	0.298729
Figure 3	d-e	F3_network_edges	Network edge values.	figure_source	figure8_top_mcc_modules_edges.tsv																																																																																																	CXCL1	ICAM1	0.845	0.845	M5	29	M2	14	FALSE	between	C3	C1	5.45427	-1.80417	-0.387985	4.44528	0.868629
Figure 3	d-e	F3_network_edges	Network edge values.	figure_source	figure8_top_mcc_modules_edges.tsv																																																																																																	CXCL10	ICAM1	0.858	0.858	M5	29	M2	1	FALSE	between	C3	C1	5.45427	-1.80417	-0.379871	4.26872	0.930368
Figure 3	d-e	F3_network_edges	Network edge values.	figure_source	figure8_top_mcc_modules_edges.tsv																																																																																																	CXCL13	ICAM1	0.703	0.703	M5	29	M2	27	FALSE	between	C3	C1	5.45427	-1.80417	-0.578062	4.28847	0.194247
Figure 3	d-e	F3_network_edges	Network edge values.	figure_source	figure8_top_mcc_modules_edges.tsv																																																																																																	EDN1	ICAM1	0.799	0.799	M5	29	M6	159	FALSE	between	C3	C6	5.45427	-1.80417	-4.66201	1.69655	0.650167
Figure 3	d-e	F3_network_edges	Network edge values.	figure_source	figure8_top_mcc_modules_edges.tsv																																																																																																	FASLG	ICAM1	0.777	0.777	M5	29	M1	78	FALSE	between	C3	C2	5.45427	-1.80417	4.83311	1.78141	0.545686
Figure 3	d-e	F3_network_edges	Network edge values.	figure_source	figure8_top_mcc_modules_edges.tsv																																																																																																	FCGR3B	ICAM1	0.767	0.767	M5	29	M1	36	FALSE	between	C3	C2	5.45427	-1.80417	5.36232	1.89941	0.498194
Figure 3	d-e	F3_network_edges	Network edge values.	figure_source	figure8_top_mcc_modules_edges.tsv																																																																																																	FGF2	ICAM1	0.752	0.752	M5	29	M3	96	FALSE	between	C3	C4	5.45427	-1.80417	0.0479337	-4.11237	0.426957
Figure 3	d-e	F3_network_edges	Network edge values.	figure_source	figure8_top_mcc_modules_edges.tsv																																																																																																	IL15	ICAM1	0.767	0.767	M5	29	M2	23	FALSE	between	C3	C1	5.45427	-1.80417	-0.070059	4.55379	0.498194
Figure 3	d-e	F3_network_edges	Network edge values.	figure_source	figure8_top_mcc_modules_edges.tsv																																																																																																	IL1R1	ICAM1	0.811	0.811	M5	29	M2	46	FALSE	between	C3	C1	5.45427	-1.80417	0.161351	4.41151	0.707157
Figure 3	d-e	F3_network_edges	Network edge values.	figure_source	figure8_top_mcc_modules_edges.tsv																																																																																																	IL2RA	ICAM1	0.759	0.759	M5	29	M2	45	FALSE	between	C3	C1	5.45427	-1.80417	0.0292956	4.66646	0.460201
Figure 3	d-e	F3_network_edges	Network edge values.	figure_source	figure8_top_mcc_modules_edges.tsv																																																																																																	ITGA5	ICAM1	0.723	0.723	M5	29	M6	155	FALSE	between	C3	C6	5.45427	-1.80417	-5.13441	1.72282	0.289231
Figure 3	d-e	F3_network_edges	Network edge values.	figure_source	figure8_top_mcc_modules_edges.tsv																																																																																																	ITGB1	ICAM1	0.967	0.967	M5	29	M6	135	FALSE	between	C3	C6	5.45427	-1.80417	-5.17045	1.80437	1.44803
Figure 3	d-e	F3_network_edges	Network edge values.	figure_source	figure8_top_mcc_modules_edges.tsv																																																																																																	KLRK1	ICAM1	0.735	0.735	M5	29	M1	122	FALSE	between	C3	C2	5.45427	-1.80417	5.24628	1.6554	0.346221
Figure 3	d-e	F3_network_edges	Network edge values.	figure_source	figure8_top_mcc_modules_edges.tsv																																																																																																	MMP1	ICAM1	0.72	0.72	M5	29	M6	87	FALSE	between	C3	C6	5.45427	-1.80417	-4.86846	1.96176	0.274983
Figure 3	d-e	F3_network_edges	Network edge values.	figure_source	figure8_top_mcc_modules_edges.tsv																																																																																																	SERPINE1	ICAM1	0.742	0.742	M5	29	M6	103	FALSE	between	C3	C6	5.45427	-1.80417	-4.75965	1.88527	0.379465
Figure 3	d-e	F3_network_edges	Network edge values.	figure_source	figure8_top_mcc_modules_edges.tsv																																																																																																	TEK	ICAM1	0.724	0.724	M5	29	M3	264	FALSE	between	C3	C4	5.45427	-1.80417	-0.0524256	-4.01839	0.29398
Figure 3	d-e	F3_network_edges	Network edge values.	figure_source	figure8_top_mcc_modules_edges.tsv																																																																																																	TIMP1	ICAM1	0.825	0.825	M5	29	M6	86	FALSE	between	C3	C6	5.45427	-1.80417	-4.79366	1.878	0.773645
Figure 3	d-e	F3_network_edges	Network edge values.	figure_source	figure8_top_mcc_modules_edges.tsv																																																																																																	TNFRSF1A	ICAM1	0.742	0.742	M5	29	M1	77	FALSE	between	C3	C2	5.45427	-1.80417	4.68554	1.95243	0.379465
Figure 3	d-e	F3_network_edges	Network edge values.	figure_source	figure8_top_mcc_modules_edges.tsv																																																																																																	TNFRSF1B	ICAM1	0.754	0.754	M5	29	M1	126	FALSE	between	C3	C2	5.45427	-1.80417	4.7485	2.04505	0.436455
Figure 3	d-e	F3_network_edges	Network edge values.	figure_source	figure8_top_mcc_modules_edges.tsv																																																																																																	ANXA5	IFNG	0.716	0.716	M2	5	M5	179	FALSE	between	C1	C3	-0.113897	4.40323	5.37327	-1.78986	0.255987
Figure 3	d-e	F3_network_edges	Network edge values.	figure_source	figure8_top_mcc_modules_edges.tsv																																																																																																	AOC3	IFNG	0.776	0.776	M2	5	M1	204	FALSE	between	C1	C2	-0.113897	4.40323	5.36362	2.08962	0.540936
Figure 3	d-e	F3_network_edges	Network edge values.	figure_source	figure8_top_mcc_modules_edges.tsv																																																																																																	CD163	IFNG	0.751	0.751	M2	5	M1	75	FALSE	between	C1	C2	-0.113897	4.40323	5.13256	2.0318	0.422207
Figure 3	d-e	F3_network_edges	Network edge values.	figure_source	figure8_top_mcc_modules_edges.tsv																																																																																																	CD1C	IFNG	0.81	0.81	M2	5	M1	108	FALSE	between	C1	C2	-0.113897	4.40323	5.50802	1.96995	0.702408
Figure 3	d-e	F3_network_edges	Network edge values.	figure_source	figure8_top_mcc_modules_edges.tsv																																																																																																	CD2	IFNG	0.723	0.723	M2	5	M1	90	FALSE	between	C1	C2	-0.113897	4.40323	5.40639	1.78936	0.289231
Figure 3	d-e	F3_network_edges	Network edge values.	figure_source	figure8_top_mcc_modules_edges.tsv																																																																																																	CD209	IFNG	0.768	0.768	M2	5	M5	168	FALSE	between	C1	C3	-0.113897	4.40323	5.40316	-1.66992	0.502943
Figure 3	d-e	F3_network_edges	Network edge values.	figure_source	figure8_top_mcc_modules_edges.tsv																																																																																																	CD27	IFNG	0.86	0.86	M2	5	M1	81	FALSE	between	C1	C2	-0.113897	4.40323	5.10436	1.88345	0.939866
Figure 3	d-e	F3_network_edges	Network edge values.	figure_source	figure8_top_mcc_modules_edges.tsv																																																																																																	CD274	IFNG	0.899	0.899	M2	5	M1	35	FALSE	between	C1	C2	-0.113897	4.40323	5.13193	1.74611	1.12508
Figure 3	d-e	F3_network_edges	Network edge values.	figure_source	figure8_top_mcc_modules_edges.tsv																																																																																																	CD276	IFNG	0.78	0.78	M2	5	M1	102	FALSE	between	C1	C2	-0.113897	4.40323	5.24991	1.74773	0.559933
Figure 3	d-e	F3_network_edges	Network edge values.	figure_source	figure8_top_mcc_modules_edges.tsv																																																																																																	CD28	IFNG	0.954	0.954	M2	5	M1	39	FALSE	between	C1	C2	-0.113897	4.40323	5.17035	1.81172	1.38629
Figure 3	d-e	F3_network_edges	Network edge values.	figure_source	figure8_top_mcc_modules_edges.tsv																																																																																																	CD38	IFNG	0.779	0.779	M2	5	M1	85	FALSE	between	C1	C2	-0.113897	4.40323	5.28787	1.95116	0.555184
Figure 3	d-e	F3_network_edges	Network edge values.	figure_source	figure8_top_mcc_modules_edges.tsv																																																																																																	CD4	IFNG	0.991	0.991	M2	5	M1	11	FALSE	between	C1	C2	-0.113897	4.40323	5.21762	1.83551	1.56201
Figure 3	d-e	F3_network_edges	Network edge values.	figure_source	figure8_top_mcc_modules_edges.tsv																																																																																																	CD40	IFNG	0.927	0.927	M2	5	M1	33	FALSE	between	C1	C2	-0.113897	4.40323	5.00004	1.96278	1.25806
Figure 3	d-e	F3_network_edges	Network edge values.	figure_source	figure8_top_mcc_modules_edges.tsv																																																																																																	CD69	IFNG	0.912	0.912	M2	5	M1	68	FALSE	between	C1	C2	-0.113897	4.40323	5.22665	1.87527	1.18682
Figure 3	d-e	F3_network_edges	Network edge values.	figure_source	figure8_top_mcc_modules_edges.tsv																																																																																																	CD80	IFNG	0.943	0.943	M2	5	M1	34	FALSE	between	C1	C2	-0.113897	4.40323	5.2312	1.80251	1.33405
Figure 3	d-e	F3_network_edges	Network edge values.	figure_source	figure8_top_mcc_modules_edges.tsv																																																																																																	CD83	IFNG	0.74	0.74	M2	5	M1	95	FALSE	between	C1	C2	-0.113897	4.40323	5.26495	2.0568	0.369967
Figure 3	d-e	F3_network_edges	Network edge values.	figure_source	figure8_top_mcc_modules_edges.tsv																																																																																																	CD8A	IFNG	0.99	0.99	M2	5	M1	22	FALSE	between	C1	C2	-0.113897	4.40323	5.21763	1.77341	1.55726
Figure 3	d-e	F3_network_edges	Network edge values.	figure_source	figure8_top_mcc_modules_edges.tsv																																																																																																	CSF1	IFNG	0.79	0.79	M2	5	M3	43	FALSE	between	C1	C4	-0.113897	4.40323	-0.0193738	-4.11451	0.607425
Figure 3	d-e	F3_network_edges	Network edge values.	figure_source	figure8_top_mcc_modules_edges.tsv																																																																																																	EGFR	IFNG	0.876	0.876	M2	5	M3	101	FALSE	between	C1	C4	-0.113897	4.40323	0.0161444	-4.21315	1.01585
Figure 3	d-e	F3_network_edges	Network edge values.	figure_source	figure8_top_mcc_modules_edges.tsv																																																																																																	FASLG	IFNG	0.933	0.933	M2	5	M1	78	FALSE	between	C1	C2	-0.113897	4.40323	4.83311	1.78141	1.28656
Figure 3	d-e	F3_network_edges	Network edge values.	figure_source	figure8_top_mcc_modules_edges.tsv																																																																																																	FCGR2A	IFNG	0.741	0.741	M2	5	M1	132	FALSE	between	C1	C2	-0.113897	4.40323	5.45602	2.04904	0.374716
Figure 3	d-e	F3_network_edges	Network edge values.	figure_source	figure8_top_mcc_modules_edges.tsv																																																																																																	FCGR3B	IFNG	0.926	0.926	M2	5	M1	36	FALSE	between	C1	C2	-0.113897	4.40323	5.36232	1.89941	1.25331
Figure 3	d-e	F3_network_edges	Network edge values.	figure_source	figure8_top_mcc_modules_edges.tsv																																																																																																	FLT3LG	IFNG	0.801	0.801	M2	5	M3	169	FALSE	between	C1	C4	-0.113897	4.40323	0.117541	-4.12503	0.659666
Figure 3	d-e	F3_network_edges	Network edge values.	figure_source	figure8_top_mcc_modules_edges.tsv																																																																																																	GNLY	IFNG	0.731	0.731	M2	5	M1	260	FALSE	between	C1	C2	-0.113897	4.40323	5.09109	1.49332	0.327224
Figure 3	d-e	F3_network_edges	Network edge values.	figure_source	figure8_top_mcc_modules_edges.tsv																																																																																																	GZMA	IFNG	0.841	0.841	M2	5	M1	202	FALSE	between	C1	C2	-0.113897	4.40323	5.15116	1.61474	0.849632
Figure 3	d-e	F3_network_edges	Network edge values.	figure_source	figure8_top_mcc_modules_edges.tsv																																																																																																	HAVCR2	IFNG	0.885	0.885	M2	5	M1	69	FALSE	between	C1	C2	-0.113897	4.40323	5.09105	1.71724	1.0586
Figure 3	d-e	F3_network_edges	Network edge values.	figure_source	figure8_top_mcc_modules_edges.tsv																																																																																																	HGF	IFNG	0.716	0.716	M2	5	M3	138	FALSE	between	C1	C4	-0.113897	4.40323	0.0885337	-4.00555	0.255987
Figure 3	d-e	F3_network_edges	Network edge values.	figure_source	figure8_top_mcc_modules_edges.tsv																																																																																																	HLA-A	IFNG	0.774	0.774	M2	5	M1	232	FALSE	between	C1	C2	-0.113897	4.40323	5.40765	1.53896	0.531438
Figure 3	d-e	F3_network_edges	Network edge values.	figure_source	figure8_top_mcc_modules_edges.tsv																																																																																																	ICAM1	IFNG	0.902	0.902	M2	5	M5	29	FALSE	between	C1	C3	-0.113897	4.40323	5.45427	-1.80417	1.13933
Figure 3	d-e	F3_network_edges	Network edge values.	figure_source	figure8_top_mcc_modules_edges.tsv																																																																																																	IDO1	IFNG	0.93	0.93	M2	5	M1	47	FALSE	between	C1	C2	-0.113897	4.40323	4.8171	1.66888	1.27231
Figure 3	d-e	F3_network_edges	Network edge values.	figure_source	figure8_top_mcc_modules_edges.tsv																																																																																																	ITGAM	IFNG	0.92	0.92	M2	5	M5	37	FALSE	between	C1	C3	-0.113897	4.40323	5.42376	-1.83722	1.22482
Figure 3	d-e	F3_network_edges	Network edge values.	figure_source	figure8_top_mcc_modules_edges.tsv																																																																																																	KITLG	IFNG	0.701	0.701	M2	5	M3	171	FALSE	between	C1	C4	-0.113897	4.40323	0.0773353	-4.15882	0.184749
Figure 3	d-e	F3_network_edges	Network edge values.	figure_source	figure8_top_mcc_modules_edges.tsv																																																																																																	KLRB1	IFNG	0.826	0.826	M2	5	M1	128	FALSE	between	C1	C2	-0.113897	4.40323	5.28271	1.68352	0.778395
Figure 3	d-e	F3_network_edges	Network edge values.	figure_source	figure8_top_mcc_modules_edges.tsv																																																																																																	KLRD1	IFNG	0.87	0.87	M2	5	M1	148	FALSE	between	C1	C2	-0.113897	4.40323	5.2781	1.61018	0.987358
Figure 3	d-e	F3_network_edges	Network edge values.	figure_source	figure8_top_mcc_modules_edges.tsv																																																																																																	KLRK1	IFNG	0.841	0.841	M2	5	M1	122	FALSE	between	C1	C2	-0.113897	4.40323	5.24628	1.6554	0.849632
Figure 3	d-e	F3_network_edges	Network edge values.	figure_source	figure8_top_mcc_modules_edges.tsv																																																																																																	LAG3	IFNG	0.877	0.877	M2	5	M1	71	FALSE	between	C1	C2	-0.113897	4.40323	5.05424	1.65745	1.0206
Figure 3	d-e	F3_network_edges	Network edge values.	figure_source	figure8_top_mcc_modules_edges.tsv																																																																																																	LCN2	IFNG	0.725	0.725	M2	5	M6	234	FALSE	between	C1	C6	-0.113897	4.40323	-4.53115	1.73916	0.298729
Figure 3	d-e	F3_network_edges	Network edge values.	figure_source	figure8_top_mcc_modules_edges.tsv																																																																																																	LGALS3	IFNG	0.844	0.844	M2	5	M5	209	FALSE	between	C1	C3	-0.113897	4.40323	5.4679	-1.71851	0.86388
Figure 3	d-e	F3_network_edges	Network edge values.	figure_source	figure8_top_mcc_modules_edges.tsv																																																																																																	LTA	IFNG	0.861	0.861	M2	5	M1	44	FALSE	between	C1	C2	-0.113897	4.40323	4.78951	1.94336	0.944615
Figure 3	d-e	F3_network_edges	Network edge values.	figure_source	figure8_top_mcc_modules_edges.tsv																																																																																																	MMP1	IFNG	0.706	0.706	M2	5	M6	87	FALSE	between	C1	C6	-0.113897	4.40323	-4.86846	1.96176	0.208495
Figure 3	d-e	F3_network_edges	Network edge values.	figure_source	figure8_top_mcc_modules_edges.tsv																																																																																																	MMP3	IFNG	0.725	0.725	M2	5	M6	83	FALSE	between	C1	C6	-0.113897	4.40323	-4.88032	1.93315	0.298729
Figure 3	d-e	F3_network_edges	Network edge values.	figure_source	figure8_top_mcc_modules_edges.tsv																																																																																																	MMP9	IFNG	0.751	0.751	M2	5	M6	65	FALSE	between	C1	C6	-0.113897	4.40323	-4.89096	1.88451	0.422207
Figure 3	d-e	F3_network_edges	Network edge values.	figure_source	figure8_top_mcc_modules_edges.tsv																																																																																																	MPO	IFNG	0.789	0.789	M2	5	M5	121	FALSE	between	C1	C3	-0.113897	4.40323	5.53711	-1.67596	0.602676
Figure 3	d-e	F3_network_edges	Network edge values.	figure_source	figure8_top_mcc_modules_edges.tsv																																																																																																	MRC1	IFNG	0.79	0.79	M2	5	M1	80	FALSE	between	C1	C2	-0.113897	4.40323	5.21696	2.01037	0.607425
Figure 3	d-e	F3_network_edges	Network edge values.	figure_source	figure8_top_mcc_modules_edges.tsv																																																																																																	NCAM1	IFNG	0.863	0.863	M2	5	M1	82	FALSE	between	C1	C2	-0.113897	4.40323	5.3566	1.82343	0.954114
Figure 3	d-e	F3_network_edges	Network edge values.	figure_source	figure8_top_mcc_modules_edges.tsv																																																																																																	NCR1	IFNG	0.89	0.89	M2	5	M1	124	FALSE	between	C1	C2	-0.113897	4.40323	5.36657	1.67695	1.08234
Figure 3	d-e	F3_network_edges	Network edge values.	figure_source	figure8_top_mcc_modules_edges.tsv																																																																																																	NRP1	IFNG	0.833	0.833	M2	5	M3	230	FALSE	between	C1	C4	-0.113897	4.40323	0.198132	-3.98751	0.811639
Figure 3	d-e	F3_network_edges	Network edge values.	figure_source	figure8_top_mcc_modules_edges.tsv																																																																																																	OCLN	IFNG	0.711	0.711	M2	5	M5	281	FALSE	between	C1	C3	-0.113897	4.40323	5.72722	-1.98413	0.232241
Figure 3	d-e	F3_network_edges	Network edge values.	figure_source	figure8_top_mcc_modules_edges.tsv																																																																																																	PDCD1	IFNG	0.915	0.915	M2	5	M1	70	FALSE	between	C1	C2	-0.113897	4.40323	5.01583	1.70802	1.20107
Figure 3	d-e	F3_network_edges	Network edge values.	figure_source	figure8_top_mcc_modules_edges.tsv																																																																																																	PDCD1LG2	IFNG	0.834	0.834	M2	5	M1	72	FALSE	between	C1	C2	-0.113897	4.40323	4.97218	1.73451	0.816388
Figure 3	d-e	F3_network_edges	Network edge values.	figure_source	figure8_top_mcc_modules_edges.tsv																																																																																																	PDGFRA	IFNG	0.784	0.784	M2	5	M3	167	FALSE	between	C1	C4	-0.113897	4.40323	0.0175794	-4.11867	0.57893
Figure 3	d-e	F3_network_edges	Network edge values.	figure_source	figure8_top_mcc_modules_edges.tsv																																																																																																	PTPRC	IFNG	0.924	0.924	M2	5	M1	38	FALSE	between	C1	C2	-0.113897	4.40323	5.31903	1.88216	1.24381
Figure 3	d-e	F3_network_edges	Network edge values.	figure_source	figure8_top_mcc_modules_edges.tsv																																																																																																	SERPINE1	IFNG	0.72	0.72	M2	5	M6	103	FALSE	between	C1	C6	-0.113897	4.40323	-4.75965	1.88527	0.274983
Figure 3	d-e	F3_network_edges	Network edge values.	figure_source	figure8_top_mcc_modules_edges.tsv																																																																																																	SH2D1A	IFNG	0.799	0.799	M2	5	M1	325	FALSE	between	C1	C2	-0.113897	4.40323	5.61288	1.62781	0.650167
Figure 3	d-e	F3_network_edges	Network edge values.	figure_source	figure8_top_mcc_modules_edges.tsv																																																																																																	SLAMF1	IFNG	0.775	0.775	M2	5	M1	182	FALSE	between	C1	C2	-0.113897	4.40323	5.58519	1.70868	0.536187
Figure 3	d-e	F3_network_edges	Network edge values.	figure_source	figure8_top_mcc_modules_edges.tsv																																																																																																	SPP1	IFNG	0.752	0.752	M2	5	M6	203	FALSE	between	C1	C6	-0.113897	4.40323	-4.87486	1.77005	0.426957
Figure 3	d-e	F3_network_edges	Network edge values.	figure_source	figure8_top_mcc_modules_edges.tsv																																																																																																	TGFB1	IFNG	0.888	0.888	M2	5	M6	84	FALSE	between	C1	C6	-0.113897	4.40323	-4.95369	2.22238	1.07284
Figure 3	d-e	F3_network_edges	Network edge values.	figure_source	figure8_top_mcc_modules_edges.tsv																																																																																																	TIGIT	IFNG	0.767	0.767	M2	5	M1	74	FALSE	between	C1	C2	-0.113897	4.40323	5.11311	1.66439	0.498194
Figure 3	d-e	F3_network_edges	Network edge values.	figure_source	figure8_top_mcc_modules_edges.tsv																																																																																																	TIMP1	IFNG	0.76	0.76	M2	5	M6	86	FALSE	between	C1	C6	-0.113897	4.40323	-4.79366	1.878	0.46495
Figure 3	d-e	F3_network_edges	Network edge values.	figure_source	figure8_top_mcc_modules_edges.tsv																																																																																																	TLR1	IFNG	0.704	0.704	M2	5	M5	166	FALSE	between	C1	C3	-0.113897	4.40323	5.21169	-1.80571	0.198997
Figure 3	d-e	F3_network_edges	Network edge values.	figure_source	figure8_top_mcc_modules_edges.tsv																																																																																																	TLR2	IFNG	0.918	0.918	M2	5	M5	25	FALSE	between	C1	C3	-0.113897	4.40323	5.21707	-1.76776	1.21532
Figure 3	d-e	F3_network_edges	Network edge values.	figure_source	figure8_top_mcc_modules_edges.tsv																																																																																																	TNFRSF13B	IFNG	0.734	0.734	M2	5	M1	408	FALSE	between	C1	C2	-0.113897	4.40323	4.90201	2.22902	0.341472
Figure 3	d-e	F3_network_edges	Network edge values.	figure_source	figure8_top_mcc_modules_edges.tsv																																																																																																	TNFRSF1A	IFNG	0.919	0.919	M2	5	M1	77	FALSE	between	C1	C2	-0.113897	4.40323	4.68554	1.95243	1.22007
Figure 3	d-e	F3_network_edges	Network edge values.	figure_source	figure8_top_mcc_modules_edges.tsv																																																																																																	TNFRSF1B	IFNG	0.801	0.801	M2	5	M1	126	FALSE	between	C1	C2	-0.113897	4.40323	4.7485	2.04505	0.659666
Figure 3	d-e	F3_network_edges	Network edge values.	figure_source	figure8_top_mcc_modules_edges.tsv																																																																																																	TNFRSF4	IFNG	0.733	0.733	M2	5	M1	79	FALSE	between	C1	C2	-0.113897	4.40323	4.98475	1.83322	0.336722
Figure 3	d-e	F3_network_edges	Network edge values.	figure_source	figure8_top_mcc_modules_edges.tsv																																																																																																	TNFRSF9	IFNG	0.801	0.801	M2	5	M1	76	FALSE	between	C1	C2	-0.113897	4.40323	5.03188	1.81401	0.659666
Figure 3	d-e	F3_network_edges	Network edge values.	figure_source	figure8_top_mcc_modules_edges.tsv																																																																																																	TNFSF13B	IFNG	0.765	0.765	M2	5	M1	127	FALSE	between	C1	C2	-0.113897	4.40323	4.92037	2.05434	0.488696
Figure 3	d-e	F3_network_edges	Network edge values.	figure_source	figure8_top_mcc_modules_edges.tsv																																																																																																	TREM2	IFNG	0.705	0.705	M2	5	M1	584	FALSE	between	C1	C2	-0.113897	4.40323	6.09407	1.78708	0.203746
Figure 3	d-e	F3_network_edges	Network edge values.	figure_source	figure8_top_mcc_modules_edges.tsv																																																																																																	VCAM1	IFNG	0.748	0.748	M2	5	M5	63	FALSE	between	C1	C3	-0.113897	4.40323	5.47827	-1.84818	0.40796
Figure 3	d-e	F3_network_edges	Network edge values.	figure_source	figure8_top_mcc_modules_edges.tsv																																																																																																	GHR	IGF1R	0.85	0.85	M3	248	M2	490	FALSE	between	C4	C1	-0.0634598	-4.12299	-0.165325	5.08592	0.892375
Figure 3	d-e	F3_network_edges	Network edge values.	figure_source	figure8_top_mcc_modules_edges.tsv																																																																																																	IGFBP1	IGF1R	0.886	0.886	M3	248	M7	584	FALSE	between	C4	C5	-0.0634598	-4.12299	-5.88	-2.34106	1.06334
Figure 3	d-e	F3_network_edges	Network edge values.	figure_source	figure8_top_mcc_modules_edges.tsv																																																																																																	ITGAV	IGF1R	0.892	0.892	M3	248	M6	154	FALSE	between	C4	C6	-0.0634598	-4.12299	-5.09189	1.82098	1.09184
Figure 3	d-e	F3_network_edges	Network edge values.	figure_source	figure8_top_mcc_modules_edges.tsv																																																																																																	MSTN	IGF1R	0.711	0.711	M3	248	M6	639	FALSE	between	C4	C6	-0.0634598	-4.12299	-4.93324	2.55327	0.232241
Figure 3	d-e	F3_network_edges	Network edge values.	figure_source	figure8_top_mcc_modules_edges.tsv																																																																																																	IGFBP6	IGFBP1	0.956	0.956	M7	584	M3	629	FALSE	between	C5	C4	-5.88	-2.34106	-0.400292	-4.17892	1.39579
Figure 3	d-e	F3_network_edges	Network edge values.	figure_source	figure8_top_mcc_modules_edges.tsv																																																																																																	GH1	IGFBP3	0.764	0.764	M3	441	M2	429	FALSE	between	C4	C1	-0.263047	-4.19078	-0.332992	5.07475	0.483946
Figure 3	d-e	F3_network_edges	Network edge values.	figure_source	figure8_top_mcc_modules_edges.tsv																																																																																																	GHR	IGFBP3	0.899	0.899	M3	441	M2	490	FALSE	between	C4	C1	-0.263047	-4.19078	-0.165325	5.08592	1.12508
Figure 3	d-e	F3_network_edges	Network edge values.	figure_source	figure8_top_mcc_modules_edges.tsv																																																																																																	IGFBP1	IGFBP3	0.736	0.736	M3	441	M7	584	FALSE	between	C4	C5	-0.263047	-4.19078	-5.88	-2.34106	0.35097
Figure 3	d-e	F3_network_edges	Network edge values.	figure_source	figure8_top_mcc_modules_edges.tsv																																																																																																	KLK3	IGFBP3	0.813	0.813	M3	441	M7	676	FALSE	between	C4	C5	-0.263047	-4.19078	-5.71905	-1.87756	0.716656
Figure 3	d-e	F3_network_edges	Network edge values.	figure_source	figure8_top_mcc_modules_edges.tsv																																																																																																	AIF1	IL10	0.705	0.705	M2	9	M5	187	FALSE	between	C1	C3	-0.138038	4.53309	5.41819	-2.04925	0.203746
Figure 3	d-e	F3_network_edges	Network edge values.	figure_source	figure8_top_mcc_modules_edges.tsv																																																																																																	C3	IL10	0.729	0.729	M2	9	M7	213	FALSE	between	C1	C5	-0.138038	4.53309	-6.01711	-2.01789	0.317726
Figure 3	d-e	F3_network_edges	Network edge values.	figure_source	figure8_top_mcc_modules_edges.tsv																																																																																																	CD163	IL10	0.955	0.955	M2	9	M1	75	FALSE	between	C1	C2	-0.138038	4.53309	5.13256	2.0318	1.39104
Figure 3	d-e	F3_network_edges	Network edge values.	figure_source	figure8_top_mcc_modules_edges.tsv																																																																																																	CD1C	IL10	0.816	0.816	M2	9	M1	108	FALSE	between	C1	C2	-0.138038	4.53309	5.50802	1.96995	0.730903
Figure 3	d-e	F3_network_edges	Network edge values.	figure_source	figure8_top_mcc_modules_edges.tsv																																																																																																	CD209	IL10	0.827	0.827	M2	9	M5	168	FALSE	between	C1	C3	-0.138038	4.53309	5.40316	-1.66992	0.783144
Figure 3	d-e	F3_network_edges	Network edge values.	figure_source	figure8_top_mcc_modules_edges.tsv																																																																																																	CD27	IL10	0.711	0.711	M2	9	M1	81	FALSE	between	C1	C2	-0.138038	4.53309	5.10436	1.88345	0.232241
Figure 3	d-e	F3_network_edges	Network edge values.	figure_source	figure8_top_mcc_modules_edges.tsv																																																																																																	CD274	IL10	0.877	0.877	M2	9	M1	35	FALSE	between	C1	C2	-0.138038	4.53309	5.13193	1.74611	1.0206
Figure 3	d-e	F3_network_edges	Network edge values.	figure_source	figure8_top_mcc_modules_edges.tsv																																																																																																	CD276	IL10	0.734	0.734	M2	9	M1	102	FALSE	between	C1	C2	-0.138038	4.53309	5.24991	1.74773	0.341472
Figure 3	d-e	F3_network_edges	Network edge values.	figure_source	figure8_top_mcc_modules_edges.tsv																																																																																																	CD28	IL10	0.922	0.922	M2	9	M1	39	FALSE	between	C1	C2	-0.138038	4.53309	5.17035	1.81172	1.23431
Figure 3	d-e	F3_network_edges	Network edge values.	figure_source	figure8_top_mcc_modules_edges.tsv																																																																																																	CD34	IL10	0.718	0.718	M2	9	M5	89	FALSE	between	C1	C3	-0.138038	4.53309	5.42491	-1.9145	0.265485
Figure 3	d-e	F3_network_edges	Network edge values.	figure_source	figure8_top_mcc_modules_edges.tsv																																																																																																	CD40	IL10	0.901	0.901	M2	9	M1	33	FALSE	between	C1	C2	-0.138038	4.53309	5.00004	1.96278	1.13458
Figure 3	d-e	F3_network_edges	Network edge values.	figure_source	figure8_top_mcc_modules_edges.tsv																																																																																																	CD69	IL10	0.766	0.766	M2	9	M1	68	FALSE	between	C1	C2	-0.138038	4.53309	5.22665	1.87527	0.493445
Figure 3	d-e	F3_network_edges	Network edge values.	figure_source	figure8_top_mcc_modules_edges.tsv																																																																																																	CD80	IL10	0.962	0.962	M2	9	M1	34	FALSE	between	C1	C2	-0.138038	4.53309	5.2312	1.80251	1.42428
Figure 3	d-e	F3_network_edges	Network edge values.	figure_source	figure8_top_mcc_modules_edges.tsv																																																																																																	CD83	IL10	0.823	0.823	M2	9	M1	95	FALSE	between	C1	C2	-0.138038	4.53309	5.26495	2.0568	0.764147
Figure 3	d-e	F3_network_edges	Network edge values.	figure_source	figure8_top_mcc_modules_edges.tsv																																																																																																	CSF1	IL10	0.87	0.87	M2	9	M3	43	FALSE	between	C1	C4	-0.138038	4.53309	-0.0193738	-4.11451	0.987358
Figure 3	d-e	F3_network_edges	Network edge values.	figure_source	figure8_top_mcc_modules_edges.tsv																																																																																																	FASLG	IL10	0.885	0.885	M2	9	M1	78	FALSE	between	C1	C2	-0.138038	4.53309	4.83311	1.78141	1.0586
Figure 3	d-e	F3_network_edges	Network edge values.	figure_source	figure8_top_mcc_modules_edges.tsv																																																																																																	FCGR3B	IL10	0.802	0.802	M2	9	M1	36	FALSE	between	C1	C2	-0.138038	4.53309	5.36232	1.89941	0.664415
Figure 3	d-e	F3_network_edges	Network edge values.	figure_source	figure8_top_mcc_modules_edges.tsv																																																																																																	FGF2	IL10	0.822	0.822	M2	9	M3	96	FALSE	between	C1	C4	-0.138038	4.53309	0.0479337	-4.11237	0.759398
Figure 3	d-e	F3_network_edges	Network edge values.	figure_source	figure8_top_mcc_modules_edges.tsv																																																																																																	HAVCR2	IL10	0.862	0.862	M2	9	M1	69	FALSE	between	C1	C2	-0.138038	4.53309	5.09105	1.71724	0.949365
Figure 3	d-e	F3_network_edges	Network edge values.	figure_source	figure8_top_mcc_modules_edges.tsv																																																																																																	HGF	IL10	0.813	0.813	M2	9	M3	138	FALSE	between	C1	C4	-0.138038	4.53309	0.0885337	-4.00555	0.716656
Figure 3	d-e	F3_network_edges	Network edge values.	figure_source	figure8_top_mcc_modules_edges.tsv																																																																																																	HLA-A	IL10	0.705	0.705	M2	9	M1	232	FALSE	between	C1	C2	-0.138038	4.53309	5.40765	1.53896	0.203746
Figure 3	d-e	F3_network_edges	Network edge values.	figure_source	figure8_top_mcc_modules_edges.tsv																																																																																																	ICAM1	IL10	0.873	0.873	M2	9	M5	29	FALSE	between	C1	C3	-0.138038	4.53309	5.45427	-1.80417	1.00161
Figure 3	d-e	F3_network_edges	Network edge values.	figure_source	figure8_top_mcc_modules_edges.tsv																																																																																																	ICOSLG	IL10	0.827	0.827	M2	9	M1	165	FALSE	between	C1	C2	-0.138038	4.53309	4.92503	1.81644	0.783144
Figure 3	d-e	F3_network_edges	Network edge values.	figure_source	figure8_top_mcc_modules_edges.tsv																																																																																																	IDO1	IL10	0.857	0.857	M2	9	M1	47	FALSE	between	C1	C2	-0.138038	4.53309	4.8171	1.66888	0.925619
Figure 3	d-e	F3_network_edges	Network edge values.	figure_source	figure8_top_mcc_modules_edges.tsv																																																																																																	ITGAM	IL10	0.856	0.856	M2	9	M5	37	FALSE	between	C1	C3	-0.138038	4.53309	5.42376	-1.83722	0.92087
Figure 3	d-e	F3_network_edges	Network edge values.	figure_source	figure8_top_mcc_modules_edges.tsv																																																																																																	LAG3	IL10	0.763	0.763	M2	9	M1	71	FALSE	between	C1	C2	-0.138038	4.53309	5.05424	1.65745	0.479197
Figure 3	d-e	F3_network_edges	Network edge values.	figure_source	figure8_top_mcc_modules_edges.tsv																																																																																																	LCN2	IL10	0.833	0.833	M2	9	M6	234	FALSE	between	C1	C6	-0.138038	4.53309	-4.53115	1.73916	0.811639
Figure 3	d-e	F3_network_edges	Network edge values.	figure_source	figure8_top_mcc_modules_edges.tsv																																																																																																	LILRB2	IL10	0.72	0.72	M2	9	M1	265	FALSE	between	C1	C2	-0.138038	4.53309	5.54069	1.65581	0.274983
Figure 3	d-e	F3_network_edges	Network edge values.	figure_source	figure8_top_mcc_modules_edges.tsv																																																																																																	LTA	IL10	0.846	0.846	M2	9	M1	44	FALSE	between	C1	C2	-0.138038	4.53309	4.78951	1.94336	0.873378
Figure 3	d-e	F3_network_edges	Network edge values.	figure_source	figure8_top_mcc_modules_edges.tsv																																																																																																	MMP1	IL10	0.737	0.737	M2	9	M6	87	FALSE	between	C1	C6	-0.138038	4.53309	-4.86846	1.96176	0.355719
Figure 3	d-e	F3_network_edges	Network edge values.	figure_source	figure8_top_mcc_modules_edges.tsv																																																																																																	MMP3	IL10	0.837	0.837	M2	9	M6	83	FALSE	between	C1	C6	-0.138038	4.53309	-4.88032	1.93315	0.830635
Figure 3	d-e	F3_network_edges	Network edge values.	figure_source	figure8_top_mcc_modules_edges.tsv																																																																																																	MMP9	IL10	0.881	0.881	M2	9	M6	65	FALSE	between	C1	C6	-0.138038	4.53309	-4.89096	1.88451	1.0396
Figure 3	d-e	F3_network_edges	Network edge values.	figure_source	figure8_top_mcc_modules_edges.tsv																																																																																																	MPO	IL10	0.771	0.771	M2	9	M5	121	FALSE	between	C1	C3	-0.138038	4.53309	5.53711	-1.67596	0.517191
Figure 3	d-e	F3_network_edges	Network edge values.	figure_source	figure8_top_mcc_modules_edges.tsv																																																																																																	MRC1	IL10	0.856	0.856	M2	9	M1	80	FALSE	between	C1	C2	-0.138038	4.53309	5.21696	2.01037	0.92087
Figure 3	d-e	F3_network_edges	Network edge values.	figure_source	figure8_top_mcc_modules_edges.tsv																																																																																																	NCAM1	IL10	0.702	0.702	M2	9	M1	82	FALSE	between	C1	C2	-0.138038	4.53309	5.3566	1.82343	0.189498
Figure 3	d-e	F3_network_edges	Network edge values.	figure_source	figure8_top_mcc_modules_edges.tsv																																																																																																	OCLN	IL10	0.721	0.721	M2	9	M5	281	FALSE	between	C1	C3	-0.138038	4.53309	5.72722	-1.98413	0.279732
Figure 3	d-e	F3_network_edges	Network edge values.	figure_source	figure8_top_mcc_modules_edges.tsv																																																																																																	PDCD1	IL10	0.827	0.827	M2	9	M1	70	FALSE	between	C1	C2	-0.138038	4.53309	5.01583	1.70802	0.783144
Figure 3	d-e	F3_network_edges	Network edge values.	figure_source	figure8_top_mcc_modules_edges.tsv																																																																																																	PDCD1LG2	IL10	0.797	0.797	M2	9	M1	72	FALSE	between	C1	C2	-0.138038	4.53309	4.97218	1.73451	0.640669
Figure 3	d-e	F3_network_edges	Network edge values.	figure_source	figure8_top_mcc_modules_edges.tsv																																																																																																	PDGFRA	IL10	0.776	0.776	M2	9	M3	167	FALSE	between	C1	C4	-0.138038	4.53309	0.0175794	-4.11867	0.540936
Figure 3	d-e	F3_network_edges	Network edge values.	figure_source	figure8_top_mcc_modules_edges.tsv																																																																																																	PTPRC	IL10	0.804	0.804	M2	9	M1	38	FALSE	between	C1	C2	-0.138038	4.53309	5.31903	1.88216	0.673913
Figure 3	d-e	F3_network_edges	Network edge values.	figure_source	figure8_top_mcc_modules_edges.tsv																																																																																																	TGFB1	IL10	0.932	0.932	M2	9	M6	84	FALSE	between	C1	C6	-0.138038	4.53309	-4.95369	2.22238	1.28181
Figure 3	d-e	F3_network_edges	Network edge values.	figure_source	figure8_top_mcc_modules_edges.tsv																																																																																																	TGFBR2	IL10	0.704	0.704	M2	9	M6	385	FALSE	between	C1	C6	-0.138038	4.53309	-5.06485	2.4265	0.198997
Figure 3	d-e	F3_network_edges	Network edge values.	figure_source	figure8_top_mcc_modules_edges.tsv																																																																																																	TIGIT	IL10	0.74	0.74	M2	9	M1	74	FALSE	between	C1	C2	-0.138038	4.53309	5.11311	1.66439	0.369967
Figure 3	d-e	F3_network_edges	Network edge values.	figure_source	figure8_top_mcc_modules_edges.tsv																																																																																																	TIMP1	IL10	0.954	0.954	M2	9	M6	86	FALSE	between	C1	C6	-0.138038	4.53309	-4.79366	1.878	1.38629
Figure 3	d-e	F3_network_edges	Network edge values.	figure_source	figure8_top_mcc_modules_edges.tsv																																																																																																	TLR1	IL10	0.793	0.793	M2	9	M5	166	FALSE	between	C1	C3	-0.138038	4.53309	5.21169	-1.80571	0.621672
Figure 3	d-e	F3_network_edges	Network edge values.	figure_source	figure8_top_mcc_modules_edges.tsv																																																																																																	TLR2	IL10	0.956	0.956	M2	9	M5	25	FALSE	between	C1	C3	-0.138038	4.53309	5.21707	-1.76776	1.39579
Figure 3	d-e	F3_network_edges	Network edge values.	figure_source	figure8_top_mcc_modules_edges.tsv																																																																																																	TNFRSF1A	IL10	0.968	0.968	M2	9	M1	77	FALSE	between	C1	C2	-0.138038	4.53309	4.68554	1.95243	1.45278
Figure 3	d-e	F3_network_edges	Network edge values.	figure_source	figure8_top_mcc_modules_edges.tsv																																																																																																	TNFRSF1B	IL10	0.843	0.843	M2	9	M1	126	FALSE	between	C1	C2	-0.138038	4.53309	4.7485	2.04505	0.85913
Figure 3	d-e	F3_network_edges	Network edge values.	figure_source	figure8_top_mcc_modules_edges.tsv																																																																																																	TNFSF11	IL10	0.745	0.745	M2	9	M1	136	FALSE	between	C1	C2	-0.138038	4.53309	4.53524	2.07043	0.393712
Figure 3	d-e	F3_network_edges	Network edge values.	figure_source	figure8_top_mcc_modules_edges.tsv																																																																																																	TNFSF13B	IL10	0.708	0.708	M2	9	M1	127	FALSE	between	C1	C2	-0.138038	4.53309	4.92037	2.05434	0.217993
Figure 3	d-e	F3_network_edges	Network edge values.	figure_source	figure8_top_mcc_modules_edges.tsv																																																																																																	VCAM1	IL10	0.726	0.726	M2	9	M5	63	FALSE	between	C1	C3	-0.138038	4.53309	5.47827	-1.84818	0.303478
Figure 3	d-e	F3_network_edges	Network edge values.	figure_source	figure8_top_mcc_modules_edges.tsv																																																																																																	TNFRSF1B	IL10RA	0.726	0.726	M2	66	M1	126	FALSE	between	C1	C2	0.0446807	4.52051	4.7485	2.04505	0.303478
Figure 3	d-e	F3_network_edges	Network edge values.	figure_source	figure8_top_mcc_modules_edges.tsv																																																																																																	CD274	IL15	0.717	0.717	M2	23	M1	35	FALSE	between	C1	C2	-0.070059	4.55379	5.13193	1.74611	0.260736
Figure 3	d-e	F3_network_edges	Network edge values.	figure_source	figure8_top_mcc_modules_edges.tsv																																																																																																	CD28	IL15	0.842	0.842	M2	23	M1	39	FALSE	between	C1	C2	-0.070059	4.55379	5.17035	1.81172	0.854381
Figure 3	d-e	F3_network_edges	Network edge values.	figure_source	figure8_top_mcc_modules_edges.tsv																																																																																																	CD33	IL15	0.807	0.807	M2	23	M1	92	FALSE	between	C1	C2	-0.070059	4.55379	5.54649	1.87168	0.688161
Figure 3	d-e	F3_network_edges	Network edge values.	figure_source	figure8_top_mcc_modules_edges.tsv																																																																																																	CD40	IL15	0.769	0.769	M2	23	M1	33	FALSE	between	C1	C2	-0.070059	4.55379	5.00004	1.96278	0.507692
Figure 3	d-e	F3_network_edges	Network edge values.	figure_source	figure8_top_mcc_modules_edges.tsv																																																																																																	CD69	IL15	0.758	0.758	M2	23	M1	68	FALSE	between	C1	C2	-0.070059	4.55379	5.22665	1.87527	0.455452
Figure 3	d-e	F3_network_edges	Network edge values.	figure_source	figure8_top_mcc_modules_edges.tsv																																																																																																	CD80	IL15	0.706	0.706	M2	23	M1	34	FALSE	between	C1	C2	-0.070059	4.55379	5.2312	1.80251	0.208495
Figure 3	d-e	F3_network_edges	Network edge values.	figure_source	figure8_top_mcc_modules_edges.tsv																																																																																																	FCGR3B	IL15	0.923	0.923	M2	23	M1	36	FALSE	between	C1	C2	-0.070059	4.55379	5.36232	1.89941	1.23906
Figure 3	d-e	F3_network_edges	Network edge values.	figure_source	figure8_top_mcc_modules_edges.tsv																																																																																																	KLRD1	IL15	0.806	0.806	M2	23	M1	148	FALSE	between	C1	C2	-0.070059	4.55379	5.2781	1.61018	0.683411
Figure 3	d-e	F3_network_edges	Network edge values.	figure_source	figure8_top_mcc_modules_edges.tsv																																																																																																	KLRK1	IL15	0.921	0.921	M2	23	M1	122	FALSE	between	C1	C2	-0.070059	4.55379	5.24628	1.6554	1.22957
Figure 3	d-e	F3_network_edges	Network edge values.	figure_source	figure8_top_mcc_modules_edges.tsv																																																																																																	LTA	IL15	0.813	0.813	M2	23	M1	44	FALSE	between	C1	C2	-0.070059	4.55379	4.78951	1.94336	0.716656
Figure 3	d-e	F3_network_edges	Network edge values.	figure_source	figure8_top_mcc_modules_edges.tsv																																																																																																	NCAM1	IL15	0.841	0.841	M2	23	M1	82	FALSE	between	C1	C2	-0.070059	4.55379	5.3566	1.82343	0.849632
Figure 3	d-e	F3_network_edges	Network edge values.	figure_source	figure8_top_mcc_modules_edges.tsv																																																																																																	NCR1	IL15	0.826	0.826	M2	23	M1	124	FALSE	between	C1	C2	-0.070059	4.55379	5.36657	1.67695	0.778395
Figure 3	d-e	F3_network_edges	Network edge values.	figure_source	figure8_top_mcc_modules_edges.tsv																																																																																																	PDGFRA	IL15	0.704	0.704	M2	23	M3	167	FALSE	between	C1	C4	-0.070059	4.55379	0.0175794	-4.11867	0.198997
Figure 3	d-e	F3_network_edges	Network edge values.	figure_source	figure8_top_mcc_modules_edges.tsv																																																																																																	TNFRSF1A	IL15	0.71	0.71	M2	23	M1	77	FALSE	between	C1	C2	-0.070059	4.55379	4.68554	1.95243	0.227492
Figure 3	d-e	F3_network_edges	Network edge values.	figure_source	figure8_top_mcc_modules_edges.tsv																																																																																																	TNFRSF9	IL15	0.71	0.71	M2	23	M1	76	FALSE	between	C1	C2	-0.070059	4.55379	5.03188	1.81401	0.227492
Figure 3	d-e	F3_network_edges	Network edge values.	figure_source	figure8_top_mcc_modules_edges.tsv																																																																																																	TNFSF13B	IL15	0.746	0.746	M2	23	M1	127	FALSE	between	C1	C2	-0.070059	4.55379	4.92037	2.05434	0.398462
Figure 3	d-e	F3_network_edges	Network edge values.	figure_source	figure8_top_mcc_modules_edges.tsv																																																																																																	CD274	IL17A	0.704	0.704	M2	18	M1	35	FALSE	between	C1	C2	-0.220476	4.51044	5.13193	1.74611	0.198997
Figure 3	d-e	F3_network_edges	Network edge values.	figure_source	figure8_top_mcc_modules_edges.tsv																																																																																																	CD28	IL17A	0.867	0.867	M2	18	M1	39	FALSE	between	C1	C2	-0.220476	4.51044	5.17035	1.81172	0.97311
Figure 3	d-e	F3_network_edges	Network edge values.	figure_source	figure8_top_mcc_modules_edges.tsv																																																																																																	CD69	IL17A	0.738	0.738	M2	18	M1	68	FALSE	between	C1	C2	-0.220476	4.51044	5.22665	1.87527	0.360468
Figure 3	d-e	F3_network_edges	Network edge values.	figure_source	figure8_top_mcc_modules_edges.tsv																																																																																																	CLEC6A	IL17A	0.704	0.704	M2	18	M5	977	FALSE	between	C1	C3	-0.220476	4.51044	4.70447	-1.44718	0.198997
Figure 3	d-e	F3_network_edges	Network edge values.	figure_source	figure8_top_mcc_modules_edges.tsv																																																																																																	CLEC7A	IL17A	0.757	0.757	M2	18	M5	228	FALSE	between	C1	C3	-0.220476	4.51044	5.19594	-1.73485	0.450702
Figure 3	d-e	F3_network_edges	Network edge values.	figure_source	figure8_top_mcc_modules_edges.tsv																																																																																																	IDO1	IL17A	0.804	0.804	M2	18	M1	47	FALSE	between	C1	C2	-0.220476	4.51044	4.8171	1.66888	0.673913
Figure 3	d-e	F3_network_edges	Network edge values.	figure_source	figure8_top_mcc_modules_edges.tsv																																																																																																	LCN2	IL17A	0.838	0.838	M2	18	M6	234	FALSE	between	C1	C6	-0.220476	4.51044	-4.53115	1.73916	0.835385
Figure 3	d-e	F3_network_edges	Network edge values.	figure_source	figure8_top_mcc_modules_edges.tsv																																																																																																	LTA	IL17A	0.732	0.732	M2	18	M1	44	FALSE	between	C1	C2	-0.220476	4.51044	4.78951	1.94336	0.331973
Figure 3	d-e	F3_network_edges	Network edge values.	figure_source	figure8_top_mcc_modules_edges.tsv																																																																																																	MMP1	IL17A	0.712	0.712	M2	18	M6	87	FALSE	between	C1	C6	-0.220476	4.51044	-4.86846	1.96176	0.23699
Figure 3	d-e	F3_network_edges	Network edge values.	figure_source	figure8_top_mcc_modules_edges.tsv																																																																																																	MMP3	IL17A	0.763	0.763	M2	18	M6	83	FALSE	between	C1	C6	-0.220476	4.51044	-4.88032	1.93315	0.479197
Figure 3	d-e	F3_network_edges	Network edge values.	figure_source	figure8_top_mcc_modules_edges.tsv																																																																																																	PDCD1	IL17A	0.728	0.728	M2	18	M1	70	FALSE	between	C1	C2	-0.220476	4.51044	5.01583	1.70802	0.312977
Figure 3	d-e	F3_network_edges	Network edge values.	figure_source	figure8_top_mcc_modules_edges.tsv																																																																																																	TIMP1	IL17A	0.713	0.713	M2	18	M6	86	FALSE	between	C1	C6	-0.220476	4.51044	-4.79366	1.878	0.241739
Figure 3	d-e	F3_network_edges	Network edge values.	figure_source	figure8_top_mcc_modules_edges.tsv																																																																																																	TLR2	IL17A	0.766	0.766	M2	18	M5	25	FALSE	between	C1	C3	-0.220476	4.51044	5.21707	-1.76776	0.493445
Figure 3	d-e	F3_network_edges	Network edge values.	figure_source	figure8_top_mcc_modules_edges.tsv																																																																																																	TNFRSF1A	IL17A	0.826	0.826	M2	18	M1	77	FALSE	between	C1	C2	-0.220476	4.51044	4.68554	1.95243	0.778395
Figure 3	d-e	F3_network_edges	Network edge values.	figure_source	figure8_top_mcc_modules_edges.tsv																																																																																																	TNFSF11	IL17A	0.744	0.744	M2	18	M1	136	FALSE	between	C1	C2	-0.220476	4.51044	4.53524	2.07043	0.388963
Figure 3	d-e	F3_network_edges	Network edge values.	figure_source	figure8_top_mcc_modules_edges.tsv																																																																																																	HAVCR1	IL18	0.767	0.767	M2	12	M6	596	FALSE	between	C1	C6	-0.106107	4.36018	-4.39596	1.69727	0.498194
Figure 3	d-e	F3_network_edges	Network edge values.	figure_source	figure8_top_mcc_modules_edges.tsv																																																																																																	LCN2	IL18	0.73	0.73	M2	12	M6	234	FALSE	between	C1	C6	-0.106107	4.36018	-4.53115	1.73916	0.322475
Figure 3	d-e	F3_network_edges	Network edge values.	figure_source	figure8_top_mcc_modules_edges.tsv																																																																																																	ACAN	IL1B	0.793	0.793	M2	8	M6	276	FALSE	between	C1	C6	-0.0439232	4.4234	-5.1814	2.04404	0.621672
Figure 3	d-e	F3_network_edges	Network edge values.	figure_source	figure8_top_mcc_modules_edges.tsv																																																																																																	AGER	IL1B	0.794	0.794	M2	8	M5	447	FALSE	between	C1	C3	-0.0439232	4.4234	5.12521	-1.74874	0.626421
Figure 3	d-e	F3_network_edges	Network edge values.	figure_source	figure8_top_mcc_modules_edges.tsv																																																																																																	AIF1	IL1B	0.851	0.851	M2	8	M5	187	FALSE	between	C1	C3	-0.0439232	4.4234	5.41819	-2.04925	0.897124
Figure 3	d-e	F3_network_edges	Network edge values.	figure_source	figure8_top_mcc_modules_edges.tsv																																																																																																	ANXA5	IL1B	0.716	0.716	M2	8	M5	179	FALSE	between	C1	C3	-0.0439232	4.4234	5.37327	-1.78986	0.255987
Figure 3	d-e	F3_network_edges	Network edge values.	figure_source	figure8_top_mcc_modules_edges.tsv																																																																																																	APP	IL1B	0.828	0.828	M2	8	M7	60	FALSE	between	C1	C5	-0.0439232	4.4234	-5.70651	-2.37603	0.787893
Figure 3	d-e	F3_network_edges	Network edge values.	figure_source	figure8_top_mcc_modules_edges.tsv																																																																																																	CD163	IL1B	0.84	0.84	M2	8	M1	75	FALSE	between	C1	C2	-0.0439232	4.4234	5.13256	2.0318	0.844883
Figure 3	d-e	F3_network_edges	Network edge values.	figure_source	figure8_top_mcc_modules_edges.tsv																																																																																																	CD274	IL1B	0.735	0.735	M2	8	M1	35	FALSE	between	C1	C2	-0.0439232	4.4234	5.13193	1.74611	0.346221
Figure 3	d-e	F3_network_edges	Network edge values.	figure_source	figure8_top_mcc_modules_edges.tsv																																																																																																	CD28	IL1B	0.808	0.808	M2	8	M1	39	FALSE	between	C1	C2	-0.0439232	4.4234	5.17035	1.81172	0.69291
Figure 3	d-e	F3_network_edges	Network edge values.	figure_source	figure8_top_mcc_modules_edges.tsv																																																																																																	CD36	IL1B	0.727	0.727	M2	8	M5	109	FALSE	between	C1	C3	-0.0439232	4.4234	5.25825	-1.86769	0.308227
Figure 3	d-e	F3_network_edges	Network edge values.	figure_source	figure8_top_mcc_modules_edges.tsv																																																																																																	CD40	IL1B	0.949	0.949	M2	8	M1	33	FALSE	between	C1	C2	-0.0439232	4.4234	5.00004	1.96278	1.36254
Figure 3	d-e	F3_network_edges	Network edge values.	figure_source	figure8_top_mcc_modules_edges.tsv																																																																																																	CD80	IL1B	0.855	0.855	M2	8	M1	34	FALSE	between	C1	C2	-0.0439232	4.4234	5.2312	1.80251	0.91612
Figure 3	d-e	F3_network_edges	Network edge values.	figure_source	figure8_top_mcc_modules_edges.tsv																																																																																																	CD83	IL1B	0.727	0.727	M2	8	M1	95	FALSE	between	C1	C2	-0.0439232	4.4234	5.26495	2.0568	0.308227
Figure 3	d-e	F3_network_edges	Network edge values.	figure_source	figure8_top_mcc_modules_edges.tsv																																																																																																	CHI3L1	IL1B	0.713	0.713	M2	8	M5	781	FALSE	between	C1	C3	-0.0439232	4.4234	5.51604	-1.98066	0.241739
Figure 3	d-e	F3_network_edges	Network edge values.	figure_source	figure8_top_mcc_modules_edges.tsv																																																																																																	CLEC7A	IL1B	0.737	0.737	M2	8	M5	228	FALSE	between	C1	C3	-0.0439232	4.4234	5.19594	-1.73485	0.355719
Figure 3	d-e	F3_network_edges	Network edge values.	figure_source	figure8_top_mcc_modules_edges.tsv																																																																																																	CSF1	IL1B	0.81	0.81	M2	8	M3	43	FALSE	between	C1	C4	-0.0439232	4.4234	-0.0193738	-4.11451	0.702408
Figure 3	d-e	F3_network_edges	Network edge values.	figure_source	figure8_top_mcc_modules_edges.tsv																																																																																																	EDN1	IL1B	0.803	0.803	M2	8	M6	159	FALSE	between	C1	C6	-0.0439232	4.4234	-4.66201	1.69655	0.669164
Figure 3	d-e	F3_network_edges	Network edge values.	figure_source	figure8_top_mcc_modules_edges.tsv																																																																																																	FAS	IL1B	0.72	0.72	M2	8	M1	146	FALSE	between	C1	C2	-0.0439232	4.4234	4.8728	1.87655	0.274983
Figure 3	d-e	F3_network_edges	Network edge values.	figure_source	figure8_top_mcc_modules_edges.tsv																																																																																																	FASLG	IL1B	0.8	0.8	M2	8	M1	78	FALSE	between	C1	C2	-0.0439232	4.4234	4.83311	1.78141	0.654916
Figure 3	d-e	F3_network_edges	Network edge values.	figure_source	figure8_top_mcc_modules_edges.tsv																																																																																																	FCGR3B	IL1B	0.783	0.783	M2	8	M1	36	FALSE	between	C1	C2	-0.0439232	4.4234	5.36232	1.89941	0.574181
Figure 3	d-e	F3_network_edges	Network edge values.	figure_source	figure8_top_mcc_modules_edges.tsv																																																																																																	FGF2	IL1B	0.896	0.896	M2	8	M3	96	FALSE	between	C1	C4	-0.0439232	4.4234	0.0479337	-4.11237	1.11084
Figure 3	d-e	F3_network_edges	Network edge values.	figure_source	figure8_top_mcc_modules_edges.tsv																																																																																																	GFAP	IL1B	0.82	0.82	M2	8	M5	358	FALSE	between	C1	C3	-0.0439232	4.4234	5.45106	-2.13412	0.7499
Figure 3	d-e	F3_network_edges	Network edge values.	figure_source	figure8_top_mcc_modules_edges.tsv																																																																																																	ICAM1	IL1B	0.912	0.912	M2	8	M5	29	FALSE	between	C1	C3	-0.0439232	4.4234	5.45427	-1.80417	1.18682
Figure 3	d-e	F3_network_edges	Network edge values.	figure_source	figure8_top_mcc_modules_edges.tsv																																																																																																	IDO1	IL1B	0.748	0.748	M2	8	M1	47	FALSE	between	C1	C2	-0.0439232	4.4234	4.8171	1.66888	0.40796
Figure 3	d-e	F3_network_edges	Network edge values.	figure_source	figure8_top_mcc_modules_edges.tsv																																																																																																	ITGAM	IL1B	0.853	0.853	M2	8	M5	37	FALSE	between	C1	C3	-0.0439232	4.4234	5.42376	-1.83722	0.906622
Figure 3	d-e	F3_network_edges	Network edge values.	figure_source	figure8_top_mcc_modules_edges.tsv																																																																																																	ITGB2	IL1B	0.786	0.786	M2	8	M5	104	FALSE	between	C1	C3	-0.0439232	4.4234	5.42392	-1.87366	0.588428
Figure 3	d-e	F3_network_edges	Network edge values.	figure_source	figure8_top_mcc_modules_edges.tsv																																																																																																	KITLG	IL1B	0.729	0.729	M2	8	M3	171	FALSE	between	C1	C4	-0.0439232	4.4234	0.0773353	-4.15882	0.317726
Figure 3	d-e	F3_network_edges	Network edge values.	figure_source	figure8_top_mcc_modules_edges.tsv																																																																																																	LCN2	IL1B	0.761	0.761	M2	8	M6	234	FALSE	between	C1	C6	-0.0439232	4.4234	-4.53115	1.73916	0.469699
Figure 3	d-e	F3_network_edges	Network edge values.	figure_source	figure8_top_mcc_modules_edges.tsv																																																																																																	LTA	IL1B	0.86	0.86	M2	8	M1	44	FALSE	between	C1	C2	-0.0439232	4.4234	4.78951	1.94336	0.939866
Figure 3	d-e	F3_network_edges	Network edge values.	figure_source	figure8_top_mcc_modules_edges.tsv																																																																																																	LY96	IL1B	0.723	0.723	M2	8	M5	303	FALSE	between	C1	C3	-0.0439232	4.4234	5.07459	-1.81074	0.289231
Figure 3	d-e	F3_network_edges	Network edge values.	figure_source	figure8_top_mcc_modules_edges.tsv																																																																																																	MMP1	IL1B	0.873	0.873	M2	8	M6	87	FALSE	between	C1	C6	-0.0439232	4.4234	-4.86846	1.96176	1.00161
Figure 3	d-e	F3_network_edges	Network edge values.	figure_source	figure8_top_mcc_modules_edges.tsv																																																																																																	MMP12	IL1B	0.759	0.759	M2	8	M6	295	FALSE	between	C1	C6	-0.0439232	4.4234	-4.76073	2.1034	0.460201
Figure 3	d-e	F3_network_edges	Network edge values.	figure_source	figure8_top_mcc_modules_edges.tsv																																																																																																	MMP3	IL1B	0.832	0.832	M2	8	M6	83	FALSE	between	C1	C6	-0.0439232	4.4234	-4.88032	1.93315	0.80689
Figure 3	d-e	F3_network_edges	Network edge values.	figure_source	figure8_top_mcc_modules_edges.tsv																																																																																																	MMP7	IL1B	0.742	0.742	M2	8	M6	263	FALSE	between	C1	C6	-0.0439232	4.4234	-4.80859	1.97729	0.379465
Figure 3	d-e	F3_network_edges	Network edge values.	figure_source	figure8_top_mcc_modules_edges.tsv																																																																																																	MMP8	IL1B	0.715	0.715	M2	8	M6	513	FALSE	between	C1	C6	-0.0439232	4.4234	-4.54288	1.85809	0.251237
Figure 3	d-e	F3_network_edges	Network edge values.	figure_source	figure8_top_mcc_modules_edges.tsv																																																																																																	MMP9	IL1B	0.949	0.949	M2	8	M6	65	FALSE	between	C1	C6	-0.0439232	4.4234	-4.89096	1.88451	1.36254
Figure 3	d-e	F3_network_edges	Network edge values.	figure_source	figure8_top_mcc_modules_edges.tsv																																																																																																	MPO	IL1B	0.86	0.86	M2	8	M5	121	FALSE	between	C1	C3	-0.0439232	4.4234	5.53711	-1.67596	0.939866
Figure 3	d-e	F3_network_edges	Network edge values.	figure_source	figure8_top_mcc_modules_edges.tsv																																																																																																	MRC1	IL1B	0.812	0.812	M2	8	M1	80	FALSE	between	C1	C2	-0.0439232	4.4234	5.21696	2.01037	0.711906
Figure 3	d-e	F3_network_edges	Network edge values.	figure_source	figure8_top_mcc_modules_edges.tsv																																																																																																	OCLN	IL1B	0.802	0.802	M2	8	M5	281	FALSE	between	C1	C3	-0.0439232	4.4234	5.72722	-1.98413	0.664415
Figure 3	d-e	F3_network_edges	Network edge values.	figure_source	figure8_top_mcc_modules_edges.tsv																																																																																																	PECAM1	IL1B	0.701	0.701	M2	8	M5	106	FALSE	between	C1	C3	-0.0439232	4.4234	5.50381	-1.92026	0.184749
Figure 3	d-e	F3_network_edges	Network edge values.	figure_source	figure8_top_mcc_modules_edges.tsv																																																																																																	PLAU	IL1B	0.765	0.765	M2	8	M6	191	FALSE	between	C1	C6	-0.0439232	4.4234	-4.79142	1.71496	0.488696
Figure 3	d-e	F3_network_edges	Network edge values.	figure_source	figure8_top_mcc_modules_edges.tsv																																																																																																	PTPN1	IL1B	0.708	0.708	M2	8	M3	423	FALSE	between	C1	C4	-0.0439232	4.4234	-0.117211	-4.16812	0.217993
Figure 3	d-e	F3_network_edges	Network edge values.	figure_source	figure8_top_mcc_modules_edges.tsv																																																																																																	PTPRC	IL1B	0.807	0.807	M2	8	M1	38	FALSE	between	C1	C2	-0.0439232	4.4234	5.31903	1.88216	0.688161
Figure 3	d-e	F3_network_edges	Network edge values.	figure_source	figure8_top_mcc_modules_edges.tsv																																																																																																	RETN	IL1B	0.717	0.717	M2	8	M6	280	FALSE	between	C1	C6	-0.0439232	4.4234	-4.6619	1.98612	0.260736
Figure 3	d-e	F3_network_edges	Network edge values.	figure_source	figure8_top_mcc_modules_edges.tsv																																																																																																	S100A12	IL1B	0.762	0.762	M2	8	M5	513	FALSE	between	C1	C3	-0.0439232	4.4234	5.24665	-1.62514	0.474448
Figure 3	d-e	F3_network_edges	Network edge values.	figure_source	figure8_top_mcc_modules_edges.tsv																																																																																																	SCARB2	IL1B	0.712	0.712	M2	8	M5	113	FALSE	between	C1	C3	-0.0439232	4.4234	5.25375	-1.85008	0.23699
Figure 3	d-e	F3_network_edges	Network edge values.	figure_source	figure8_top_mcc_modules_edges.tsv																																																																																																	SELE	IL1B	0.804	0.804	M2	8	M5	111	FALSE	between	C1	C3	-0.0439232	4.4234	5.48534	-1.87229	0.673913
Figure 3	d-e	F3_network_edges	Network edge values.	figure_source	figure8_top_mcc_modules_edges.tsv																																																																																																	SELP	IL1B	0.746	0.746	M2	8	M5	112	FALSE	between	C1	C3	-0.0439232	4.4234	5.39871	-1.91172	0.398462
Figure 3	d-e	F3_network_edges	Network edge values.	figure_source	figure8_top_mcc_modules_edges.tsv																																																																																																	SERPINE1	IL1B	0.746	0.746	M2	8	M6	103	FALSE	between	C1	C6	-0.0439232	4.4234	-4.75965	1.88527	0.398462
Figure 3	d-e	F3_network_edges	Network edge values.	figure_source	figure8_top_mcc_modules_edges.tsv																																																																																																	TAB2	IL1B	0.733	0.733	M2	8	M1	612	FALSE	between	C1	C2	-0.0439232	4.4234	4.42196	2.13834	0.336722
Figure 3	d-e	F3_network_edges	Network edge values.	figure_source	figure8_top_mcc_modules_edges.tsv																																																																																																	TGFB1	IL1B	0.932	0.932	M2	8	M6	84	FALSE	between	C1	C6	-0.0439232	4.4234	-4.95369	2.22238	1.28181
Figure 3	d-e	F3_network_edges	Network edge values.	figure_source	figure8_top_mcc_modules_edges.tsv																																																																																																	TIMP1	IL1B	0.791	0.791	M2	8	M6	86	FALSE	between	C1	C6	-0.0439232	4.4234	-4.79366	1.878	0.612174
Figure 3	d-e	F3_network_edges	Network edge values.	figure_source	figure8_top_mcc_modules_edges.tsv																																																																																																	TLR1	IL1B	0.842	0.842	M2	8	M5	166	FALSE	between	C1	C3	-0.0439232	4.4234	5.21169	-1.80571	0.854381
Figure 3	d-e	F3_network_edges	Network edge values.	figure_source	figure8_top_mcc_modules_edges.tsv																																																																																																	TLR2	IL1B	0.969	0.969	M2	8	M5	25	FALSE	between	C1	C3	-0.0439232	4.4234	5.21707	-1.76776	1.45753
Figure 3	d-e	F3_network_edges	Network edge values.	figure_source	figure8_top_mcc_modules_edges.tsv																																																																																																	TNFRSF1A	IL1B	0.997	0.997	M2	8	M1	77	FALSE	between	C1	C2	-0.0439232	4.4234	4.68554	1.95243	1.5905
Figure 3	d-e	F3_network_edges	Network edge values.	figure_source	figure8_top_mcc_modules_edges.tsv																																																																																																	TNFRSF1B	IL1B	0.914	0.914	M2	8	M1	126	FALSE	between	C1	C2	-0.0439232	4.4234	4.7485	2.04505	1.19632
Figure 3	d-e	F3_network_edges	Network edge values.	figure_source	figure8_top_mcc_modules_edges.tsv																																																																																																	TNFSF11	IL1B	0.854	0.854	M2	8	M1	136	FALSE	between	C1	C2	-0.0439232	4.4234	4.53524	2.07043	0.911371
Figure 3	d-e	F3_network_edges	Network edge values.	figure_source	figure8_top_mcc_modules_edges.tsv																																																																																																	VCAM1	IL1B	0.83	0.83	M2	8	M5	63	FALSE	between	C1	C3	-0.0439232	4.4234	5.47827	-1.84818	0.797391
Figure 3	d-e	F3_network_edges	Network edge values.	figure_source	figure8_top_mcc_modules_edges.tsv																																																																																																	TLR1	IL1R1	0.763	0.763	M2	46	M5	166	FALSE	between	C1	C3	0.161351	4.41151	5.21169	-1.80571	0.479197
Figure 3	d-e	F3_network_edges	Network edge values.	figure_source	figure8_top_mcc_modules_edges.tsv																																																																																																	TNFRSF1B	IL1R1	0.703	0.703	M2	46	M1	126	FALSE	between	C1	C2	0.161351	4.41151	4.7485	2.04505	0.194247
Figure 3	d-e	F3_network_edges	Network edge values.	figure_source	figure8_top_mcc_modules_edges.tsv																																																																																																	CD2	IL2RA	0.769	0.769	M2	45	M1	90	FALSE	between	C1	C2	0.0292956	4.66646	5.40639	1.78936	0.507692
Figure 3	d-e	F3_network_edges	Network edge values.	figure_source	figure8_top_mcc_modules_edges.tsv																																																																																																	CD27	IL2RA	0.738	0.738	M2	45	M1	81	FALSE	between	C1	C2	0.0292956	4.66646	5.10436	1.88345	0.360468
Figure 3	d-e	F3_network_edges	Network edge values.	figure_source	figure8_top_mcc_modules_edges.tsv																																																																																																	CD5	IL2RA	0.771	0.771	M2	45	M1	88	FALSE	between	C1	C2	0.0292956	4.66646	5.37922	1.99818	0.517191
Figure 3	d-e	F3_network_edges	Network edge values.	figure_source	figure8_top_mcc_modules_edges.tsv																																																																																																	CD69	IL2RA	0.794	0.794	M2	45	M1	68	FALSE	between	C1	C2	0.0292956	4.66646	5.22665	1.87527	0.626421
Figure 3	d-e	F3_network_edges	Network edge values.	figure_source	figure8_top_mcc_modules_edges.tsv																																																																																																	HAVCR2	IL2RA	0.798	0.798	M2	45	M1	69	FALSE	between	C1	C2	0.0292956	4.66646	5.09105	1.71724	0.645418
Figure 3	d-e	F3_network_edges	Network edge values.	figure_source	figure8_top_mcc_modules_edges.tsv																																																																																																	PDCD1	IL2RA	0.754	0.754	M2	45	M1	70	FALSE	between	C1	C2	0.0292956	4.66646	5.01583	1.70802	0.436455
Figure 3	d-e	F3_network_edges	Network edge values.	figure_source	figure8_top_mcc_modules_edges.tsv																																																																																																	PDGFA	IL2RA	0.711	0.711	M2	45	M3	244	FALSE	between	C1	C4	0.0292956	4.66646	0.0670456	-4.08748	0.232241
Figure 3	d-e	F3_network_edges	Network edge values.	figure_source	figure8_top_mcc_modules_edges.tsv																																																																																																	PDGFB	IL2RA	0.702	0.702	M2	45	M3	243	FALSE	between	C1	C4	0.0292956	4.66646	0.0968305	-4.09905	0.189498
Figure 3	d-e	F3_network_edges	Network edge values.	figure_source	figure8_top_mcc_modules_edges.tsv																																																																																																	TIGIT	IL2RA	0.747	0.747	M2	45	M1	74	FALSE	between	C1	C2	0.0292956	4.66646	5.11311	1.66439	0.403211
Figure 3	d-e	F3_network_edges	Network edge values.	figure_source	figure8_top_mcc_modules_edges.tsv																																																																																																	TNFRSF1B	IL2RA	0.775	0.775	M2	45	M1	126	FALSE	between	C1	C2	0.0292956	4.66646	4.7485	2.04505	0.536187
Figure 3	d-e	F3_network_edges	Network edge values.	figure_source	figure8_top_mcc_modules_edges.tsv																																																																																																	TNFRSF9	IL2RA	0.751	0.751	M2	45	M1	76	FALSE	between	C1	C2	0.0292956	4.66646	5.03188	1.81401	0.422207
Figure 3	d-e	F3_network_edges	Network edge values.	figure_source	figure8_top_mcc_modules_edges.tsv																																																																																																	CD1C	IL3RA	0.874	0.874	M2	97	M1	108	FALSE	between	C1	C2	-0.291378	4.67732	5.50802	1.96995	1.00635
Figure 3	d-e	F3_network_edges	Network edge values.	figure_source	figure8_top_mcc_modules_edges.tsv																																																																																																	CD33	IL3RA	0.819	0.819	M2	97	M1	92	FALSE	between	C1	C2	-0.291378	4.67732	5.54649	1.87168	0.745151
Figure 3	d-e	F3_network_edges	Network edge values.	figure_source	figure8_top_mcc_modules_edges.tsv																																																																																																	CD7	IL3RA	0.726	0.726	M2	97	M1	91	FALSE	between	C1	C2	-0.291378	4.67732	5.43561	1.93178	0.303478
Figure 3	d-e	F3_network_edges	Network edge values.	figure_source	figure8_top_mcc_modules_edges.tsv																																																																																																	MME	IL3RA	0.784	0.784	M2	97	M1	123	FALSE	between	C1	C2	-0.291378	4.67732	5.57359	2.02025	0.57893
Figure 3	d-e	F3_network_edges	Network edge values.	figure_source	figure8_top_mcc_modules_edges.tsv																																																																																																	THBD	IL3RA	0.818	0.818	M2	97	M7	284	FALSE	between	C1	C5	-0.291378	4.67732	-5.98464	-2.04535	0.740401
Figure 3	d-e	F3_network_edges	Network edge values.	figure_source	figure8_top_mcc_modules_edges.tsv																																																																																																	AIF1	IL6	0.777	0.777	M2	6	M5	187	FALSE	between	C1	C3	-0.12001	4.50006	5.41819	-2.04925	0.545686
Figure 3	d-e	F3_network_edges	Network edge values.	figure_source	figure8_top_mcc_modules_edges.tsv																																																																																																	ANGPT2	IL6	0.75	0.75	M2	6	M3	222	FALSE	between	C1	C4	-0.12001	4.50006	0.00793606	-4.04914	0.417458
Figure 3	d-e	F3_network_edges	Network edge values.	figure_source	figure8_top_mcc_modules_edges.tsv																																																																																																	ANXA5	IL6	0.75	0.75	M2	6	M5	179	FALSE	between	C1	C3	-0.12001	4.50006	5.37327	-1.78986	0.417458
Figure 3	d-e	F3_network_edges	Network edge values.	figure_source	figure8_top_mcc_modules_edges.tsv																																																																																																	CD163	IL6	0.964	0.964	M2	6	M1	75	FALSE	between	C1	C2	-0.12001	4.50006	5.13256	2.0318	1.43378
Figure 3	d-e	F3_network_edges	Network edge values.	figure_source	figure8_top_mcc_modules_edges.tsv																																																																																																	CD209	IL6	0.742	0.742	M2	6	M5	168	FALSE	between	C1	C3	-0.12001	4.50006	5.40316	-1.66992	0.379465
Figure 3	d-e	F3_network_edges	Network edge values.	figure_source	figure8_top_mcc_modules_edges.tsv																																																																																																	CD274	IL6	0.799	0.799	M2	6	M1	35	FALSE	between	C1	C2	-0.12001	4.50006	5.13193	1.74611	0.650167
Figure 3	d-e	F3_network_edges	Network edge values.	figure_source	figure8_top_mcc_modules_edges.tsv																																																																																																	CD28	IL6	0.79	0.79	M2	6	M1	39	FALSE	between	C1	C2	-0.12001	4.50006	5.17035	1.81172	0.607425
Figure 3	d-e	F3_network_edges	Network edge values.	figure_source	figure8_top_mcc_modules_edges.tsv																																																																																																	CD34	IL6	0.83	0.83	M2	6	M5	89	FALSE	between	C1	C3	-0.12001	4.50006	5.42491	-1.9145	0.797391
Figure 3	d-e	F3_network_edges	Network edge values.	figure_source	figure8_top_mcc_modules_edges.tsv																																																																																																	CD36	IL6	0.73	0.73	M2	6	M5	109	FALSE	between	C1	C3	-0.12001	4.50006	5.25825	-1.86769	0.322475
Figure 3	d-e	F3_network_edges	Network edge values.	figure_source	figure8_top_mcc_modules_edges.tsv																																																																																																	CD38	IL6	0.788	0.788	M2	6	M1	85	FALSE	between	C1	C2	-0.12001	4.50006	5.28787	1.95116	0.597926
Figure 3	d-e	F3_network_edges	Network edge values.	figure_source	figure8_top_mcc_modules_edges.tsv																																																																																																	CD4	IL6	0.966	0.966	M2	6	M1	11	FALSE	between	C1	C2	-0.12001	4.50006	5.21762	1.83551	1.44328
Figure 3	d-e	F3_network_edges	Network edge values.	figure_source	figure8_top_mcc_modules_edges.tsv																																																																																																	CD40	IL6	0.891	0.891	M2	6	M1	33	FALSE	between	C1	C2	-0.12001	4.50006	5.00004	1.96278	1.08709
Figure 3	d-e	F3_network_edges	Network edge values.	figure_source	figure8_top_mcc_modules_edges.tsv																																																																																																	CD5	IL6	0.83	0.83	M2	6	M1	88	FALSE	between	C1	C2	-0.12001	4.50006	5.37922	1.99818	0.797391
Figure 3	d-e	F3_network_edges	Network edge values.	figure_source	figure8_top_mcc_modules_edges.tsv																																																																																																	CD69	IL6	0.72	0.72	M2	6	M1	68	FALSE	between	C1	C2	-0.12001	4.50006	5.22665	1.87527	0.274983
Figure 3	d-e	F3_network_edges	Network edge values.	figure_source	figure8_top_mcc_modules_edges.tsv																																																																																																	CD80	IL6	0.847	0.847	M2	6	M1	34	FALSE	between	C1	C2	-0.12001	4.50006	5.2312	1.80251	0.878127
Figure 3	d-e	F3_network_edges	Network edge values.	figure_source	figure8_top_mcc_modules_edges.tsv																																																																																																	CD83	IL6	0.742	0.742	M2	6	M1	95	FALSE	between	C1	C2	-0.12001	4.50006	5.26495	2.0568	0.379465
Figure 3	d-e	F3_network_edges	Network edge values.	figure_source	figure8_top_mcc_modules_edges.tsv																																																																																																	CD8A	IL6	0.93	0.93	M2	6	M1	22	FALSE	between	C1	C2	-0.12001	4.50006	5.21763	1.77341	1.27231
Figure 3	d-e	F3_network_edges	Network edge values.	figure_source	figure8_top_mcc_modules_edges.tsv																																																																																																	CSF1	IL6	0.827	0.827	M2	6	M3	43	FALSE	between	C1	C4	-0.12001	4.50006	-0.0193738	-4.11451	0.783144
Figure 3	d-e	F3_network_edges	Network edge values.	figure_source	figure8_top_mcc_modules_edges.tsv																																																																																																	CSF1R	IL6	0.779	0.779	M2	6	M3	134	FALSE	between	C1	C4	-0.12001	4.50006	-0.0344157	-4.05723	0.555184
Figure 3	d-e	F3_network_edges	Network edge values.	figure_source	figure8_top_mcc_modules_edges.tsv																																																																																																	EDN1	IL6	0.765	0.765	M2	6	M6	159	FALSE	between	C1	C6	-0.12001	4.50006	-4.66201	1.69655	0.488696
Figure 3	d-e	F3_network_edges	Network edge values.	figure_source	figure8_top_mcc_modules_edges.tsv																																																																																																	EGFR	IL6	0.979	0.979	M2	6	M3	101	FALSE	between	C1	C4	-0.12001	4.50006	0.0161444	-4.21315	1.50502
Figure 3	d-e	F3_network_edges	Network edge values.	figure_source	figure8_top_mcc_modules_edges.tsv																																																																																																	F2	IL6	0.703	0.703	M2	6	M7	183	FALSE	between	C1	C5	-0.12001	4.50006	-5.84443	-2.12455	0.194247
Figure 3	d-e	F3_network_edges	Network edge values.	figure_source	figure8_top_mcc_modules_edges.tsv																																																																																																	FCGR3B	IL6	0.796	0.796	M2	6	M1	36	FALSE	between	C1	C2	-0.12001	4.50006	5.36232	1.89941	0.63592
Figure 3	d-e	F3_network_edges	Network edge values.	figure_source	figure8_top_mcc_modules_edges.tsv																																																																																																	FGF2	IL6	0.882	0.882	M2	6	M3	96	FALSE	between	C1	C4	-0.12001	4.50006	0.0479337	-4.11237	1.04435
Figure 3	d-e	F3_network_edges	Network edge values.	figure_source	figure8_top_mcc_modules_edges.tsv																																																																																																	FGF5	IL6	0.702	0.702	M2	6	M3	253	FALSE	between	C1	C4	-0.12001	4.50006	0.0848736	-4.14227	0.189498
Figure 3	d-e	F3_network_edges	Network edge values.	figure_source	figure8_top_mcc_modules_edges.tsv																																																																																																	FLT3LG	IL6	0.841	0.841	M2	6	M3	169	FALSE	between	C1	C4	-0.12001	4.50006	0.117541	-4.12503	0.849632
Figure 3	d-e	F3_network_edges	Network edge values.	figure_source	figure8_top_mcc_modules_edges.tsv																																																																																																	GFAP	IL6	0.782	0.782	M2	6	M5	358	FALSE	between	C1	C3	-0.12001	4.50006	5.45106	-2.13412	0.569431
Figure 3	d-e	F3_network_edges	Network edge values.	figure_source	figure8_top_mcc_modules_edges.tsv																																																																																																	HAVCR2	IL6	0.749	0.749	M2	6	M1	69	FALSE	between	C1	C2	-0.12001	4.50006	5.09105	1.71724	0.412709
Figure 3	d-e	F3_network_edges	Network edge values.	figure_source	figure8_top_mcc_modules_edges.tsv																																																																																																	HGF	IL6	0.86	0.86	M2	6	M3	138	FALSE	between	C1	C4	-0.12001	4.50006	0.0885337	-4.00555	0.939866
Figure 3	d-e	F3_network_edges	Network edge values.	figure_source	figure8_top_mcc_modules_edges.tsv																																																																																																	ICAM1	IL6	0.947	0.947	M2	6	M5	29	FALSE	between	C1	C3	-0.12001	4.50006	5.45427	-1.80417	1.35304
Figure 3	d-e	F3_network_edges	Network edge values.	figure_source	figure8_top_mcc_modules_edges.tsv																																																																																																	IDO1	IL6	0.791	0.791	M2	6	M1	47	FALSE	between	C1	C2	-0.12001	4.50006	4.8171	1.66888	0.612174
Figure 3	d-e	F3_network_edges	Network edge values.	figure_source	figure8_top_mcc_modules_edges.tsv																																																																																																	IGFBP3	IL6	0.733	0.733	M2	6	M3	441	FALSE	between	C1	C4	-0.12001	4.50006	-0.263047	-4.19078	0.336722
Figure 3	d-e	F3_network_edges	Network edge values.	figure_source	figure8_top_mcc_modules_edges.tsv																																																																																																	ITGAM	IL6	0.897	0.897	M2	6	M5	37	FALSE	between	C1	C3	-0.12001	4.50006	5.42376	-1.83722	1.11559
Figure 3	d-e	F3_network_edges	Network edge values.	figure_source	figure8_top_mcc_modules_edges.tsv																																																																																																	ITGB1	IL6	0.704	0.704	M2	6	M6	135	FALSE	between	C1	C6	-0.12001	4.50006	-5.17045	1.80437	0.198997
Figure 3	d-e	F3_network_edges	Network edge values.	figure_source	figure8_top_mcc_modules_edges.tsv																																																																																																	KIT	IL6	0.781	0.781	M2	6	M3	93	FALSE	between	C1	C4	-0.12001	4.50006	0.0364445	-4.1598	0.564682
Figure 3	d-e	F3_network_edges	Network edge values.	figure_source	figure8_top_mcc_modules_edges.tsv																																																																																																	KITLG	IL6	0.921	0.921	M2	6	M3	171	FALSE	between	C1	C4	-0.12001	4.50006	0.0773353	-4.15882	1.22957
Figure 3	d-e	F3_network_edges	Network edge values.	figure_source	figure8_top_mcc_modules_edges.tsv																																																																																																	LBP	IL6	0.86	0.86	M2	6	M5	619	FALSE	between	C1	C3	-0.12001	4.50006	4.99593	-1.79849	0.939866
Figure 3	d-e	F3_network_edges	Network edge values.	figure_source	figure8_top_mcc_modules_edges.tsv																																																																																																	LCN2	IL6	0.885	0.885	M2	6	M6	234	FALSE	between	C1	C6	-0.12001	4.50006	-4.53115	1.73916	1.0586
Figure 3	d-e	F3_network_edges	Network edge values.	figure_source	figure8_top_mcc_modules_edges.tsv																																																																																																	LGALS3	IL6	0.768	0.768	M2	6	M5	209	FALSE	between	C1	C3	-0.12001	4.50006	5.4679	-1.71851	0.502943
Figure 3	d-e	F3_network_edges	Network edge values.	figure_source	figure8_top_mcc_modules_edges.tsv																																																																																																	LPL	IL6	0.707	0.707	M2	6	M7	142	FALSE	between	C1	C5	-0.12001	4.50006	-5.39545	-2.19161	0.213244
Figure 3	d-e	F3_network_edges	Network edge values.	figure_source	figure8_top_mcc_modules_edges.tsv																																																																																																	LTA	IL6	0.793	0.793	M2	6	M1	44	FALSE	between	C1	C2	-0.12001	4.50006	4.78951	1.94336	0.621672
Figure 3	d-e	F3_network_edges	Network edge values.	figure_source	figure8_top_mcc_modules_edges.tsv																																																																																																	LY96	IL6	0.713	0.713	M2	6	M5	303	FALSE	between	C1	C3	-0.12001	4.50006	5.07459	-1.81074	0.241739
Figure 3	d-e	F3_network_edges	Network edge values.	figure_source	figure8_top_mcc_modules_edges.tsv																																																																																																	MET	IL6	0.856	0.856	M2	6	M3	184	FALSE	between	C1	C4	-0.12001	4.50006	0.00513241	-3.99711	0.92087
Figure 3	d-e	F3_network_edges	Network edge values.	figure_source	figure8_top_mcc_modules_edges.tsv																																																																																																	MMP1	IL6	0.854	0.854	M2	6	M6	87	FALSE	between	C1	C6	-0.12001	4.50006	-4.86846	1.96176	0.911371
Figure 3	d-e	F3_network_edges	Network edge values.	figure_source	figure8_top_mcc_modules_edges.tsv																																																																																																	MMP12	IL6	0.743	0.743	M2	6	M6	295	FALSE	between	C1	C6	-0.12001	4.50006	-4.76073	2.1034	0.384214
Figure 3	d-e	F3_network_edges	Network edge values.	figure_source	figure8_top_mcc_modules_edges.tsv																																																																																																	MMP3	IL6	0.887	0.887	M2	6	M6	83	FALSE	between	C1	C6	-0.12001	4.50006	-4.88032	1.93315	1.06809
Figure 3	d-e	F3_network_edges	Network edge values.	figure_source	figure8_top_mcc_modules_edges.tsv																																																																																																	MMP9	IL6	0.959	0.959	M2	6	M6	65	FALSE	between	C1	C6	-0.12001	4.50006	-4.89096	1.88451	1.41003
Figure 3	d-e	F3_network_edges	Network edge values.	figure_source	figure8_top_mcc_modules_edges.tsv																																																																																																	MPO	IL6	0.872	0.872	M2	6	M5	121	FALSE	between	C1	C3	-0.12001	4.50006	5.53711	-1.67596	0.996856
Figure 3	d-e	F3_network_edges	Network edge values.	figure_source	figure8_top_mcc_modules_edges.tsv																																																																																																	MRC1	IL6	0.782	0.782	M2	6	M1	80	FALSE	between	C1	C2	-0.12001	4.50006	5.21696	2.01037	0.569431
Figure 3	d-e	F3_network_edges	Network edge values.	figure_source	figure8_top_mcc_modules_edges.tsv																																																																																																	OCLN	IL6	0.727	0.727	M2	6	M5	281	FALSE	between	C1	C3	-0.12001	4.50006	5.72722	-1.98413	0.308227
Figure 3	d-e	F3_network_edges	Network edge values.	figure_source	figure8_top_mcc_modules_edges.tsv																																																																																																	PDGFRA	IL6	0.817	0.817	M2	6	M3	167	FALSE	between	C1	C4	-0.12001	4.50006	0.0175794	-4.11867	0.735652
Figure 3	d-e	F3_network_edges	Network edge values.	figure_source	figure8_top_mcc_modules_edges.tsv																																																																																																	PECAM1	IL6	0.709	0.709	M2	6	M5	106	FALSE	between	C1	C3	-0.12001	4.50006	5.50381	-1.92026	0.222742
Figure 3	d-e	F3_network_edges	Network edge values.	figure_source	figure8_top_mcc_modules_edges.tsv																																																																																																	PLAT	IL6	0.737	0.737	M2	6	M6	266	FALSE	between	C1	C6	-0.12001	4.50006	-4.70684	1.75552	0.355719
Figure 3	d-e	F3_network_edges	Network edge values.	figure_source	figure8_top_mcc_modules_edges.tsv																																																																																																	PLAU	IL6	0.763	0.763	M2	6	M6	191	FALSE	between	C1	C6	-0.12001	4.50006	-4.79142	1.71496	0.479197
Figure 3	d-e	F3_network_edges	Network edge values.	figure_source	figure8_top_mcc_modules_edges.tsv																																																																																																	PLAUR	IL6	0.765	0.765	M2	6	M6	332	FALSE	between	C1	C6	-0.12001	4.50006	-4.63119	1.6026	0.488696
Figure 3	d-e	F3_network_edges	Network edge values.	figure_source	figure8_top_mcc_modules_edges.tsv																																																																																																	PTPRC	IL6	0.86	0.86	M2	6	M1	38	FALSE	between	C1	C2	-0.12001	4.50006	5.31903	1.88216	0.939866
Figure 3	d-e	F3_network_edges	Network edge values.	figure_source	figure8_top_mcc_modules_edges.tsv																																																																																																	PTX3	IL6	0.806	0.806	M2	6	M7	387	FALSE	between	C1	C5	-0.12001	4.50006	-6.1672	-1.96995	0.683411
Figure 3	d-e	F3_network_edges	Network edge values.	figure_source	figure8_top_mcc_modules_edges.tsv																																																																																																	RETN	IL6	0.809	0.809	M2	6	M6	280	FALSE	between	C1	C6	-0.12001	4.50006	-4.6619	1.98612	0.697659
Figure 3	d-e	F3_network_edges	Network edge values.	figure_source	figure8_top_mcc_modules_edges.tsv																																																																																																	SCARB2	IL6	0.709	0.709	M2	6	M5	113	FALSE	between	C1	C3	-0.12001	4.50006	5.25375	-1.85008	0.222742
Figure 3	d-e	F3_network_edges	Network edge values.	figure_source	figure8_top_mcc_modules_edges.tsv																																																																																																	SELE	IL6	0.884	0.884	M2	6	M5	111	FALSE	between	C1	C3	-0.12001	4.50006	5.48534	-1.87229	1.05385
Figure 3	d-e	F3_network_edges	Network edge values.	figure_source	figure8_top_mcc_modules_edges.tsv																																																																																																	SELP	IL6	0.827	0.827	M2	6	M5	112	FALSE	between	C1	C3	-0.12001	4.50006	5.39871	-1.91172	0.783144
Figure 3	d-e	F3_network_edges	Network edge values.	figure_source	figure8_top_mcc_modules_edges.tsv																																																																																																	SERPINE1	IL6	0.849	0.849	M2	6	M6	103	FALSE	between	C1	C6	-0.12001	4.50006	-4.75965	1.88527	0.887625
Figure 3	d-e	F3_network_edges	Network edge values.	figure_source	figure8_top_mcc_modules_edges.tsv																																																																																																	SPP1	IL6	0.748	0.748	M2	6	M6	203	FALSE	between	C1	C6	-0.12001	4.50006	-4.87486	1.77005	0.40796
Figure 3	d-e	F3_network_edges	Network edge values.	figure_source	figure8_top_mcc_modules_edges.tsv																																																																																																	TEK	IL6	0.726	0.726	M2	6	M3	264	FALSE	between	C1	C4	-0.12001	4.50006	-0.0524256	-4.01839	0.303478
Figure 3	d-e	F3_network_edges	Network edge values.	figure_source	figure8_top_mcc_modules_edges.tsv																																																																																																	TGFB1	IL6	0.96	0.96	M2	6	M6	84	FALSE	between	C1	C6	-0.12001	4.50006	-4.95369	2.22238	1.41478
Figure 3	d-e	F3_network_edges	Network edge values.	figure_source	figure8_top_mcc_modules_edges.tsv																																																																																																	TGFB2	IL6	0.819	0.819	M2	6	M6	205	FALSE	between	C1	C6	-0.12001	4.50006	-4.97046	2.17258	0.745151
Figure 3	d-e	F3_network_edges	Network edge values.	figure_source	figure8_top_mcc_modules_edges.tsv																																																																																																	TIMP1	IL6	0.938	0.938	M2	6	M6	86	FALSE	between	C1	C6	-0.12001	4.50006	-4.79366	1.878	1.3103
Figure 3	d-e	F3_network_edges	Network edge values.	figure_source	figure8_top_mcc_modules_edges.tsv																																																																																																	TIMP2	IL6	0.799	0.799	M2	6	M6	286	FALSE	between	C1	C6	-0.12001	4.50006	-4.73357	1.94686	0.650167
Figure 3	d-e	F3_network_edges	Network edge values.	figure_source	figure8_top_mcc_modules_edges.tsv																																																																																																	TLR1	IL6	0.889	0.889	M2	6	M5	166	FALSE	between	C1	C3	-0.12001	4.50006	5.21169	-1.80571	1.07759
Figure 3	d-e	F3_network_edges	Network edge values.	figure_source	figure8_top_mcc_modules_edges.tsv																																																																																																	TLR2	IL6	0.942	0.942	M2	6	M5	25	FALSE	between	C1	C3	-0.12001	4.50006	5.21707	-1.76776	1.3293
Figure 3	d-e	F3_network_edges	Network edge values.	figure_source	figure8_top_mcc_modules_edges.tsv																																																																																																	TNFRSF1A	IL6	0.997	0.997	M2	6	M1	77	FALSE	between	C1	C2	-0.12001	4.50006	4.68554	1.95243	1.5905
Figure 3	d-e	F3_network_edges	Network edge values.	figure_source	figure8_top_mcc_modules_edges.tsv																																																																																																	TNFRSF1B	IL6	0.847	0.847	M2	6	M1	126	FALSE	between	C1	C2	-0.12001	4.50006	4.7485	2.04505	0.878127
Figure 3	d-e	F3_network_edges	Network edge values.	figure_source	figure8_top_mcc_modules_edges.tsv																																																																																																	TNFRSF4	IL6	0.703	0.703	M2	6	M1	79	FALSE	between	C1	C2	-0.12001	4.50006	4.98475	1.83322	0.194247
Figure 3	d-e	F3_network_edges	Network edge values.	figure_source	figure8_top_mcc_modules_edges.tsv																																																																																																	TNFSF11	IL6	0.81	0.81	M2	6	M1	136	FALSE	between	C1	C2	-0.12001	4.50006	4.53524	2.07043	0.702408
Figure 3	d-e	F3_network_edges	Network edge values.	figure_source	figure8_top_mcc_modules_edges.tsv																																																																																																	TNFSF13B	IL6	0.74	0.74	M2	6	M1	127	FALSE	between	C1	C2	-0.12001	4.50006	4.92037	2.05434	0.369967
Figure 3	d-e	F3_network_edges	Network edge values.	figure_source	figure8_top_mcc_modules_edges.tsv																																																																																																	VCAM1	IL6	0.921	0.921	M2	6	M5	63	FALSE	between	C1	C3	-0.12001	4.50006	5.47827	-1.84818	1.22957
Figure 3	d-e	F3_network_edges	Network edge values.	figure_source	figure8_top_mcc_modules_edges.tsv																																																																																																	VWF	IL6	0.716	0.716	M2	6	M5	137	FALSE	between	C1	C3	-0.12001	4.50006	5.41014	-1.95822	0.255987
Figure 3	d-e	F3_network_edges	Network edge values.	figure_source	figure8_top_mcc_modules_edges.tsv																																																																																																	PDGFB	IL6R	0.715	0.715	M2	100	M3	243	FALSE	between	C1	C4	-0.0127997	4.62101	0.0968305	-4.09905	0.251237
Figure 3	d-e	F3_network_edges	Network edge values.	figure_source	figure8_top_mcc_modules_edges.tsv																																																																																																	TNFRSF1B	IL6R	0.822	0.822	M2	100	M1	126	FALSE	between	C1	C2	-0.0127997	4.62101	4.7485	2.04505	0.759398
Figure 3	d-e	F3_network_edges	Network edge values.	figure_source	figure8_top_mcc_modules_edges.tsv																																																																																																	CD2	IL7R	0.775	0.775	M2	59	M1	90	FALSE	between	C1	C2	0.10266	4.62587	5.40639	1.78936	0.536187
Figure 3	d-e	F3_network_edges	Network edge values.	figure_source	figure8_top_mcc_modules_edges.tsv																																																																																																	CD27	IL7R	0.854	0.854	M2	59	M1	81	FALSE	between	C1	C2	0.10266	4.62587	5.10436	1.88345	0.911371
Figure 3	d-e	F3_network_edges	Network edge values.	figure_source	figure8_top_mcc_modules_edges.tsv																																																																																																	CD38	IL7R	0.718	0.718	M2	59	M1	85	FALSE	between	C1	C2	0.10266	4.62587	5.28787	1.95116	0.265485
Figure 3	d-e	F3_network_edges	Network edge values.	figure_source	figure8_top_mcc_modules_edges.tsv																																																																																																	CD48	IL7R	0.829	0.829	M2	59	M1	186	FALSE	between	C1	C2	0.10266	4.62587	5.42281	1.6581	0.792642
Figure 3	d-e	F3_network_edges	Network edge values.	figure_source	figure8_top_mcc_modules_edges.tsv																																																																																																	CD5	IL7R	0.725	0.725	M2	59	M1	88	FALSE	between	C1	C2	0.10266	4.62587	5.37922	1.99818	0.298729
Figure 3	d-e	F3_network_edges	Network edge values.	figure_source	figure8_top_mcc_modules_edges.tsv																																																																																																	CD69	IL7R	0.9	0.9	M2	59	M1	68	FALSE	between	C1	C2	0.10266	4.62587	5.22665	1.87527	1.12983
Figure 3	d-e	F3_network_edges	Network edge values.	figure_source	figure8_top_mcc_modules_edges.tsv																																																																																																	FAS	IL7R	0.703	0.703	M2	59	M1	146	FALSE	between	C1	C2	0.10266	4.62587	4.8728	1.87655	0.194247
Figure 3	d-e	F3_network_edges	Network edge values.	figure_source	figure8_top_mcc_modules_edges.tsv																																																																																																	FLT3	IL7R	0.826	0.826	M2	59	M3	259	FALSE	between	C1	C4	0.10266	4.62587	0.107781	-4.0709	0.778395
Figure 3	d-e	F3_network_edges	Network edge values.	figure_source	figure8_top_mcc_modules_edges.tsv																																																																																																	FLT3LG	IL7R	0.746	0.746	M2	59	M3	169	FALSE	between	C1	C4	0.10266	4.62587	0.117541	-4.12503	0.398462
Figure 3	d-e	F3_network_edges	Network edge values.	figure_source	figure8_top_mcc_modules_edges.tsv																																																																																																	GZMA	IL7R	0.713	0.713	M2	59	M1	202	FALSE	between	C1	C2	0.10266	4.62587	5.15116	1.61474	0.241739
Figure 3	d-e	F3_network_edges	Network edge values.	figure_source	figure8_top_mcc_modules_edges.tsv																																																																																																	HAVCR2	IL7R	0.788	0.788	M2	59	M1	69	FALSE	between	C1	C2	0.10266	4.62587	5.09105	1.71724	0.597926
Figure 3	d-e	F3_network_edges	Network edge values.	figure_source	figure8_top_mcc_modules_edges.tsv																																																																																																	KLRB1	IL7R	0.861	0.861	M2	59	M1	128	FALSE	between	C1	C2	0.10266	4.62587	5.28271	1.68352	0.944615
Figure 3	d-e	F3_network_edges	Network edge values.	figure_source	figure8_top_mcc_modules_edges.tsv																																																																																																	KLRK1	IL7R	0.75	0.75	M2	59	M1	122	FALSE	between	C1	C2	0.10266	4.62587	5.24628	1.6554	0.417458
Figure 3	d-e	F3_network_edges	Network edge values.	figure_source	figure8_top_mcc_modules_edges.tsv																																																																																																	SLAMF1	IL7R	0.705	0.705	M2	59	M1	182	FALSE	between	C1	C2	0.10266	4.62587	5.58519	1.70868	0.203746
Figure 3	d-e	F3_network_edges	Network edge values.	figure_source	figure8_top_mcc_modules_edges.tsv																																																																																																	TNFRSF9	IL7R	0.748	0.748	M2	59	M1	76	FALSE	between	C1	C2	0.10266	4.62587	5.03188	1.81401	0.40796
Figure 3	d-e	F3_network_edges	Network edge values.	figure_source	figure8_top_mcc_modules_edges.tsv																																																																																																	CDH2	ITGA5	0.712	0.712	M6	155	M5	269	FALSE	between	C6	C3	-5.13441	1.72282	5.96593	-2.02026	0.23699
Figure 3	d-e	F3_network_edges	Network edge values.	figure_source	figure8_top_mcc_modules_edges.tsv																																																																																																	AOC3	ITGAL	0.837	0.837	M5	120	M1	204	FALSE	between	C3	C2	5.51428	-1.89646	5.36362	2.08962	0.830635
Figure 3	d-e	F3_network_edges	Network edge values.	figure_source	figure8_top_mcc_modules_edges.tsv																																																																																																	CD58	ITGAL	0.905	0.905	M5	120	M1	224	FALSE	between	C3	C2	5.51428	-1.89646	5.4502	1.83001	1.15358
Figure 3	d-e	F3_network_edges	Network edge values.	figure_source	figure8_top_mcc_modules_edges.tsv																																																																																																	CD6	ITGAL	0.725	0.725	M5	120	M1	289	FALSE	between	C3	C2	5.51428	-1.89646	5.5854	1.83421	0.298729
Figure 3	d-e	F3_network_edges	Network edge values.	figure_source	figure8_top_mcc_modules_edges.tsv																																																																																																	ITGA11	ITGAL	0.905	0.905	M5	120	M6	157	FALSE	between	C3	C6	5.51428	-1.89646	-5.10979	1.75698	1.15358
Figure 3	d-e	F3_network_edges	Network edge values.	figure_source	figure8_top_mcc_modules_edges.tsv																																																																																																	ITGA2	ITGAL	0.917	0.917	M5	120	M6	156	FALSE	between	C3	C6	5.51428	-1.89646	-5.11852	1.82412	1.21057
Figure 3	d-e	F3_network_edges	Network edge values.	figure_source	figure8_top_mcc_modules_edges.tsv																																																																																																	ITGA5	ITGAL	0.953	0.953	M5	120	M6	155	FALSE	between	C3	C6	5.51428	-1.89646	-5.13441	1.72282	1.38154
Figure 3	d-e	F3_network_edges	Network edge values.	figure_source	figure8_top_mcc_modules_edges.tsv																																																																																																	AOC3	ITGAM	0.854	0.854	M5	37	M1	204	FALSE	between	C3	C2	5.42376	-1.83722	5.36362	2.08962	0.911371
Figure 3	d-e	F3_network_edges	Network edge values.	figure_source	figure8_top_mcc_modules_edges.tsv																																																																																																	C1QA	ITGAM	0.703	0.703	M5	37	M7	362	FALSE	between	C3	C5	5.42376	-1.83722	-6.20555	-1.77256	0.194247
Figure 3	d-e	F3_network_edges	Network edge values.	figure_source	figure8_top_mcc_modules_edges.tsv																																																																																																	C3	ITGAM	0.999	0.999	M5	37	M7	213	FALSE	between	C3	C5	5.42376	-1.83722	-6.01711	-2.01789	1.6
Figure 3	d-e	F3_network_edges	Network edge values.	figure_source	figure8_top_mcc_modules_edges.tsv																																																																																																	CCL3	ITGAM	0.711	0.711	M5	37	M2	13	FALSE	between	C3	C1	5.42376	-1.83722	-0.373927	4.4088	0.232241
Figure 3	d-e	F3_network_edges	Network edge values.	figure_source	figure8_top_mcc_modules_edges.tsv																																																																																																	CCL5	ITGAM	0.833	0.833	M5	37	M2	3	FALSE	between	C3	C1	5.42376	-1.83722	-0.41972	4.31103	0.811639
Figure 3	d-e	F3_network_edges	Network edge values.	figure_source	figure8_top_mcc_modules_edges.tsv																																																																																																	CD163	ITGAM	0.819	0.819	M5	37	M1	75	FALSE	between	C3	C2	5.42376	-1.83722	5.13256	2.0318	0.745151
Figure 3	d-e	F3_network_edges	Network edge values.	figure_source	figure8_top_mcc_modules_edges.tsv																																																																																																	CD1C	ITGAM	0.705	0.705	M5	37	M1	108	FALSE	between	C3	C2	5.42376	-1.83722	5.50802	1.96995	0.203746
Figure 3	d-e	F3_network_edges	Network edge values.	figure_source	figure8_top_mcc_modules_edges.tsv																																																																																																	CD22	ITGAM	0.743	0.743	M5	37	M1	195	FALSE	between	C3	C2	5.42376	-1.83722	5.47719	2.10451	0.384214
Figure 3	d-e	F3_network_edges	Network edge values.	figure_source	figure8_top_mcc_modules_edges.tsv																																																																																																	CD27	ITGAM	0.738	0.738	M5	37	M1	81	FALSE	between	C3	C2	5.42376	-1.83722	5.10436	1.88345	0.360468
Figure 3	d-e	F3_network_edges	Network edge values.	figure_source	figure8_top_mcc_modules_edges.tsv																																																																																																	CD274	ITGAM	0.731	0.731	M5	37	M1	35	FALSE	between	C3	C2	5.42376	-1.83722	5.13193	1.74611	0.327224
Figure 3	d-e	F3_network_edges	Network edge values.	figure_source	figure8_top_mcc_modules_edges.tsv																																																																																																	CD33	ITGAM	0.85	0.85	M5	37	M1	92	FALSE	between	C3	C2	5.42376	-1.83722	5.54649	1.87168	0.892375
Figure 3	d-e	F3_network_edges	Network edge values.	figure_source	figure8_top_mcc_modules_edges.tsv																																																																																																	CD38	ITGAM	0.808	0.808	M5	37	M1	85	FALSE	between	C3	C2	5.42376	-1.83722	5.28787	1.95116	0.69291
Figure 3	d-e	F3_network_edges	Network edge values.	figure_source	figure8_top_mcc_modules_edges.tsv																																																																																																	CD40	ITGAM	0.784	0.784	M5	37	M1	33	FALSE	between	C3	C2	5.42376	-1.83722	5.00004	1.96278	0.57893
Figure 3	d-e	F3_network_edges	Network edge values.	figure_source	figure8_top_mcc_modules_edges.tsv																																																																																																	CD5	ITGAM	0.812	0.812	M5	37	M1	88	FALSE	between	C3	C2	5.42376	-1.83722	5.37922	1.99818	0.711906
Figure 3	d-e	F3_network_edges	Network edge values.	figure_source	figure8_top_mcc_modules_edges.tsv																																																																																																	CD69	ITGAM	0.805	0.805	M5	37	M1	68	FALSE	between	C3	C2	5.42376	-1.83722	5.22665	1.87527	0.678662
Figure 3	d-e	F3_network_edges	Network edge values.	figure_source	figure8_top_mcc_modules_edges.tsv																																																																																																	CD7	ITGAM	0.842	0.842	M5	37	M1	91	FALSE	between	C3	C2	5.42376	-1.83722	5.43561	1.93178	0.854381
Figure 3	d-e	F3_network_edges	Network edge values.	figure_source	figure8_top_mcc_modules_edges.tsv																																																																																																	CD80	ITGAM	0.843	0.843	M5	37	M1	34	FALSE	between	C3	C2	5.42376	-1.83722	5.2312	1.80251	0.85913
Figure 3	d-e	F3_network_edges	Network edge values.	figure_source	figure8_top_mcc_modules_edges.tsv																																																																																																	CR1	ITGAM	0.78	0.78	M5	37	M7	426	FALSE	between	C3	C5	5.42376	-1.83722	-6.18518	-1.93378	0.559933
Figure 3	d-e	F3_network_edges	Network edge values.	figure_source	figure8_top_mcc_modules_edges.tsv																																																																																																	CSF1	ITGAM	0.781	0.781	M5	37	M3	43	FALSE	between	C3	C4	5.42376	-1.83722	-0.0193738	-4.11451	0.564682
Figure 3	d-e	F3_network_edges	Network edge values.	figure_source	figure8_top_mcc_modules_edges.tsv																																																																																																	CSF1R	ITGAM	0.865	0.865	M5	37	M3	134	FALSE	between	C3	C4	5.42376	-1.83722	-0.0344157	-4.05723	0.963612
Figure 3	d-e	F3_network_edges	Network edge values.	figure_source	figure8_top_mcc_modules_edges.tsv																																																																																																	CSF2	ITGAM	0.811	0.811	M5	37	M2	16	FALSE	between	C3	C1	5.42376	-1.83722	-0.20041	4.55885	0.707157
Figure 3	d-e	F3_network_edges	Network edge values.	figure_source	figure8_top_mcc_modules_edges.tsv																																																																																																	CSF2RB	ITGAM	0.714	0.714	M5	37	M2	147	FALSE	between	C3	C1	5.42376	-1.83722	-0.299125	4.74542	0.246488
Figure 3	d-e	F3_network_edges	Network edge values.	figure_source	figure8_top_mcc_modules_edges.tsv																																																																																																	CSF3	ITGAM	0.791	0.791	M5	37	M2	17	FALSE	between	C3	C1	5.42376	-1.83722	-0.245629	4.59442	0.612174
Figure 3	d-e	F3_network_edges	Network edge values.	figure_source	figure8_top_mcc_modules_edges.tsv																																																																																																	CX3CL1	ITGAM	0.729	0.729	M5	37	M2	26	FALSE	between	C3	C1	5.42376	-1.83722	-0.517126	4.46893	0.317726
Figure 3	d-e	F3_network_edges	Network edge values.	figure_source	figure8_top_mcc_modules_edges.tsv																																																																																																	CXCL1	ITGAM	0.702	0.702	M5	37	M2	14	FALSE	between	C3	C1	5.42376	-1.83722	-0.387985	4.44528	0.189498
Figure 3	d-e	F3_network_edges	Network edge values.	figure_source	figure8_top_mcc_modules_edges.tsv																																																																																																	CXCL10	ITGAM	0.774	0.774	M5	37	M2	1	FALSE	between	C3	C1	5.42376	-1.83722	-0.379871	4.26872	0.531438
Figure 3	d-e	F3_network_edges	Network edge values.	figure_source	figure8_top_mcc_modules_edges.tsv																																																																																																	FASLG	ITGAM	0.715	0.715	M5	37	M1	78	FALSE	between	C3	C2	5.42376	-1.83722	4.83311	1.78141	0.251237
Figure 3	d-e	F3_network_edges	Network edge values.	figure_source	figure8_top_mcc_modules_edges.tsv																																																																																																	FCGR2A	ITGAM	0.882	0.882	M5	37	M1	132	FALSE	between	C3	C2	5.42376	-1.83722	5.45602	2.04904	1.04435
Figure 3	d-e	F3_network_edges	Network edge values.	figure_source	figure8_top_mcc_modules_edges.tsv																																																																																																	FCGR3B	ITGAM	0.959	0.959	M5	37	M1	36	FALSE	between	C3	C2	5.42376	-1.83722	5.36232	1.89941	1.41003
Figure 3	d-e	F3_network_edges	Network edge values.	figure_source	figure8_top_mcc_modules_edges.tsv																																																																																																	FLT3	ITGAM	0.727	0.727	M5	37	M3	259	FALSE	between	C3	C4	5.42376	-1.83722	0.107781	-4.0709	0.308227
Figure 3	d-e	F3_network_edges	Network edge values.	figure_source	figure8_top_mcc_modules_edges.tsv																																																																																																	FLT3LG	ITGAM	0.711	0.711	M5	37	M3	169	FALSE	between	C3	C4	5.42376	-1.83722	0.117541	-4.12503	0.232241
Figure 3	d-e	F3_network_edges	Network edge values.	figure_source	figure8_top_mcc_modules_edges.tsv																																																																																																	IDO1	ITGAM	0.79	0.79	M5	37	M1	47	FALSE	between	C3	C2	5.42376	-1.83722	4.8171	1.66888	0.607425
Figure 3	d-e	F3_network_edges	Network edge values.	figure_source	figure8_top_mcc_modules_edges.tsv																																																																																																	IL17A	ITGAM	0.783	0.783	M5	37	M2	18	FALSE	between	C3	C1	5.42376	-1.83722	-0.220476	4.51044	0.574181
Figure 3	d-e	F3_network_edges	Network edge values.	figure_source	figure8_top_mcc_modules_edges.tsv																																																																																																	IL3RA	ITGAM	0.752	0.752	M5	37	M2	97	FALSE	between	C3	C1	5.42376	-1.83722	-0.291378	4.67732	0.426957
Figure 3	d-e	F3_network_edges	Network edge values.	figure_source	figure8_top_mcc_modules_edges.tsv																																																																																																	IL7R	ITGAM	0.76	0.76	M5	37	M2	59	FALSE	between	C3	C1	5.42376	-1.83722	0.10266	4.62587	0.46495
Figure 3	d-e	F3_network_edges	Network edge values.	figure_source	figure8_top_mcc_modules_edges.tsv																																																																																																	ITGB1	ITGAM	0.974	0.974	M5	37	M6	135	FALSE	between	C3	C6	5.42376	-1.83722	-5.17045	1.80437	1.48127
Figure 3	d-e	F3_network_edges	Network edge values.	figure_source	figure8_top_mcc_modules_edges.tsv																																																																																																	KIT	ITGAM	0.797	0.797	M5	37	M3	93	FALSE	between	C3	C4	5.42376	-1.83722	0.0364445	-4.1598	0.640669
Figure 3	d-e	F3_network_edges	Network edge values.	figure_source	figure8_top_mcc_modules_edges.tsv																																																																																																	KITLG	ITGAM	0.73	0.73	M5	37	M3	171	FALSE	between	C3	C4	5.42376	-1.83722	0.0773353	-4.15882	0.322475
Figure 3	d-e	F3_network_edges	Network edge values.	figure_source	figure8_top_mcc_modules_edges.tsv																																																																																																	LILRB2	ITGAM	0.706	0.706	M5	37	M1	265	FALSE	between	C3	C2	5.42376	-1.83722	5.54069	1.65581	0.208495
Figure 3	d-e	F3_network_edges	Network edge values.	figure_source	figure8_top_mcc_modules_edges.tsv																																																																																																	MMP9	ITGAM	0.713	0.713	M5	37	M6	65	FALSE	between	C3	C6	5.42376	-1.83722	-4.89096	1.88451	0.241739
Figure 3	d-e	F3_network_edges	Network edge values.	figure_source	figure8_top_mcc_modules_edges.tsv																																																																																																	MRC1	ITGAM	0.931	0.931	M5	37	M1	80	FALSE	between	C3	C2	5.42376	-1.83722	5.21696	2.01037	1.27706
Figure 3	d-e	F3_network_edges	Network edge values.	figure_source	figure8_top_mcc_modules_edges.tsv																																																																																																	NCAM1	ITGAM	0.727	0.727	M5	37	M1	82	FALSE	between	C3	C2	5.42376	-1.83722	5.3566	1.82343	0.308227
Figure 3	d-e	F3_network_edges	Network edge values.	figure_source	figure8_top_mcc_modules_edges.tsv																																																																																																	NCR1	ITGAM	0.727	0.727	M5	37	M1	124	FALSE	between	C3	C2	5.42376	-1.83722	5.36657	1.67695	0.308227
Figure 3	d-e	F3_network_edges	Network edge values.	figure_source	figure8_top_mcc_modules_edges.tsv																																																																																																	PLAUR	ITGAM	0.853	0.853	M5	37	M6	332	FALSE	between	C3	C6	5.42376	-1.83722	-4.63119	1.6026	0.906622
Figure 3	d-e	F3_network_edges	Network edge values.	figure_source	figure8_top_mcc_modules_edges.tsv																																																																																																	SDC1	ITGAM	0.727	0.727	M5	37	M6	199	FALSE	between	C3	C6	5.42376	-1.83722	-5.15045	2.01343	0.308227
Figure 3	d-e	F3_network_edges	Network edge values.	figure_source	figure8_top_mcc_modules_edges.tsv																																																																																																	SIRPA	ITGAM	0.726	0.726	M5	37	M1	343	FALSE	between	C3	C2	5.42376	-1.83722	5.79937	1.79025	0.303478
Figure 3	d-e	F3_network_edges	Network edge values.	figure_source	figure8_top_mcc_modules_edges.tsv																																																																																																	SLAMF1	ITGAM	0.71	0.71	M5	37	M1	182	FALSE	between	C3	C2	5.42376	-1.83722	5.58519	1.70868	0.227492
Figure 3	d-e	F3_network_edges	Network edge values.	figure_source	figure8_top_mcc_modules_edges.tsv																																																																																																	THY1	ITGAM	0.998	0.998	M5	37	M6	149	FALSE	between	C3	C6	5.42376	-1.83722	-5.45199	1.64513	1.59525
Figure 3	d-e	F3_network_edges	Network edge values.	figure_source	figure8_top_mcc_modules_edges.tsv																																																																																																	GAS6	ITGAV	0.714	0.714	M6	154	M5	640	FALSE	between	C6	C3	-5.09189	1.82098	5.36964	-1.43444	0.246488
Figure 3	d-e	F3_network_edges	Network edge values.	figure_source	figure8_top_mcc_modules_edges.tsv																																																																																																	ITGAL	ITGAV	0.918	0.918	M6	154	M5	120	FALSE	between	C6	C3	-5.09189	1.82098	5.51428	-1.89646	1.21532
Figure 3	d-e	F3_network_edges	Network edge values.	figure_source	figure8_top_mcc_modules_edges.tsv																																																																																																	MFGE8	ITGAV	0.985	0.985	M6	154	M5	656	FALSE	between	C6	C3	-5.09189	1.82098	5.28399	-1.47279	1.53351
Figure 3	d-e	F3_network_edges	Network edge values.	figure_source	figure8_top_mcc_modules_edges.tsv																																																																																																	ANGPT2	ITGB1	0.796	0.796	M6	135	M3	222	FALSE	between	C6	C4	-5.17045	1.80437	0.00793606	-4.04914	0.63592
Figure 3	d-e	F3_network_edges	Network edge values.	figure_source	figure8_top_mcc_modules_edges.tsv																																																																																																	ANGPTL4	ITGB1	0.848	0.848	M6	135	M7	648	FALSE	between	C6	C5	-5.17045	1.80437	-5.19654	-2.2904	0.882876
Figure 3	d-e	F3_network_edges	Network edge values.	figure_source	figure8_top_mcc_modules_edges.tsv																																																																																																	APP	ITGB1	0.761	0.761	M6	135	M7	60	FALSE	between	C6	C5	-5.17045	1.80437	-5.70651	-2.37603	0.469699
Figure 3	d-e	F3_network_edges	Network edge values.	figure_source	figure8_top_mcc_modules_edges.tsv																																																																																																	CD34	ITGB1	0.887	0.887	M6	135	M5	89	FALSE	between	C6	C3	-5.17045	1.80437	5.42491	-1.9145	1.06809
Figure 3	d-e	F3_network_edges	Network edge values.	figure_source	figure8_top_mcc_modules_edges.tsv																																																																																																	CD36	ITGB1	0.864	0.864	M6	135	M5	109	FALSE	between	C6	C3	-5.17045	1.80437	5.25825	-1.86769	0.958863
Figure 3	d-e	F3_network_edges	Network edge values.	figure_source	figure8_top_mcc_modules_edges.tsv																																																																																																	CD63	ITGB1	0.997	0.997	M6	135	M5	374	FALSE	between	C6	C3	-5.17045	1.80437	5.42794	-1.77939	1.5905
Figure 3	d-e	F3_network_edges	Network edge values.	figure_source	figure8_top_mcc_modules_edges.tsv																																																																																																	CDH1	ITGB1	0.856	0.856	M6	135	M5	207	FALSE	between	C6	C3	-5.17045	1.80437	5.82936	-1.87943	0.92087
Figure 3	d-e	F3_network_edges	Network edge values.	figure_source	figure8_top_mcc_modules_edges.tsv																																																																																																	CDH2	ITGB1	0.818	0.818	M6	135	M5	269	FALSE	between	C6	C3	-5.17045	1.80437	5.96593	-2.02026	0.740401
Figure 3	d-e	F3_network_edges	Network edge values.	figure_source	figure8_top_mcc_modules_edges.tsv																																																																																																	EPCAM	ITGB1	0.734	0.734	M6	135	M5	361	FALSE	between	C6	C3	-5.17045	1.80437	5.68323	-1.79675	0.341472
Figure 3	d-e	F3_network_edges	Network edge values.	figure_source	figure8_top_mcc_modules_edges.tsv																																																																																																	EPHA2	ITGB1	0.819	0.819	M6	135	M3	330	FALSE	between	C6	C4	-5.17045	1.80437	0.168808	-4.15149	0.745151
Figure 3	d-e	F3_network_edges	Network edge values.	figure_source	figure8_top_mcc_modules_edges.tsv																																																																																																	FLT1	ITGB1	0.722	0.722	M6	135	M3	178	FALSE	between	C6	C4	-5.17045	1.80437	0.0745639	-4.02826	0.284482
Figure 3	d-e	F3_network_edges	Network edge values.	figure_source	figure8_top_mcc_modules_edges.tsv																																																																																																	HGF	ITGB1	0.771	0.771	M6	135	M3	138	FALSE	between	C6	C4	-5.17045	1.80437	0.0885337	-4.00555	0.517191
Figure 3	d-e	F3_network_edges	Network edge values.	figure_source	figure8_top_mcc_modules_edges.tsv																																																																																																	IGF1R	ITGB1	0.836	0.836	M6	135	M3	248	FALSE	between	C6	C4	-5.17045	1.80437	-0.0634598	-4.12299	0.825886
Figure 3	d-e	F3_network_edges	Network edge values.	figure_source	figure8_top_mcc_modules_edges.tsv																																																																																																	ITGAL	ITGB1	0.985	0.985	M6	135	M5	120	FALSE	between	C6	C3	-5.17045	1.80437	5.51428	-1.89646	1.53351
Figure 3	d-e	F3_network_edges	Network edge values.	figure_source	figure8_top_mcc_modules_edges.tsv																																																																																																	ITGB2	ITGB1	0.985	0.985	M6	135	M5	104	FALSE	between	C6	C3	-5.17045	1.80437	5.42392	-1.87366	1.53351
Figure 3	d-e	F3_network_edges	Network edge values.	figure_source	figure8_top_mcc_modules_edges.tsv																																																																																																	JAM2	ITGB1	0.938	0.938	M6	135	M5	596	FALSE	between	C6	C3	-5.17045	1.80437	5.63534	-1.98956	1.3103
Figure 3	d-e	F3_network_edges	Network edge values.	figure_source	figure8_top_mcc_modules_edges.tsv																																																																																																	JAM3	ITGB1	0.786	0.786	M6	135	M5	553	FALSE	between	C6	C3	-5.17045	1.80437	5.57208	-1.94451	0.588428
Figure 3	d-e	F3_network_edges	Network edge values.	figure_source	figure8_top_mcc_modules_edges.tsv																																																																																																	KDR	ITGB1	0.884	0.884	M6	135	M3	152	FALSE	between	C6	C4	-5.17045	1.80437	0.0372553	-4.04624	1.05385
Figure 3	d-e	F3_network_edges	Network edge values.	figure_source	figure8_top_mcc_modules_edges.tsv																																																																																																	KIT	ITGB1	0.712	0.712	M6	135	M3	93	FALSE	between	C6	C4	-5.17045	1.80437	0.0364445	-4.1598	0.23699
Figure 3	d-e	F3_network_edges	Network edge values.	figure_source	figure8_top_mcc_modules_edges.tsv																																																																																																	LGALS3	ITGB1	0.931	0.931	M6	135	M5	209	FALSE	between	C6	C3	-5.17045	1.80437	5.4679	-1.71851	1.27706
Figure 3	d-e	F3_network_edges	Network edge values.	figure_source	figure8_top_mcc_modules_edges.tsv																																																																																																	MET	ITGB1	0.818	0.818	M6	135	M3	184	FALSE	between	C6	C4	-5.17045	1.80437	0.00513241	-3.99711	0.740401
Figure 3	d-e	F3_network_edges	Network edge values.	figure_source	figure8_top_mcc_modules_edges.tsv																																																																																																	NRP1	ITGB1	0.716	0.716	M6	135	M3	230	FALSE	between	C6	C4	-5.17045	1.80437	0.198132	-3.98751	0.255987
Figure 3	d-e	F3_network_edges	Network edge values.	figure_source	figure8_top_mcc_modules_edges.tsv																																																																																																	PECAM1	ITGB1	0.828	0.828	M6	135	M5	106	FALSE	between	C6	C3	-5.17045	1.80437	5.50381	-1.92026	0.787893
Figure 3	d-e	F3_network_edges	Network edge values.	figure_source	figure8_top_mcc_modules_edges.tsv																																																																																																	SCARB2	ITGB1	0.719	0.719	M6	135	M5	113	FALSE	between	C6	C3	-5.17045	1.80437	5.25375	-1.85008	0.270234
Figure 3	d-e	F3_network_edges	Network edge values.	figure_source	figure8_top_mcc_modules_edges.tsv																																																																																																	TFRC	ITGB1	0.838	0.838	M6	135	M1	279	FALSE	between	C6	C2	-5.17045	1.80437	5.62634	1.98716	0.835385
Figure 3	d-e	F3_network_edges	Network edge values.	figure_source	figure8_top_mcc_modules_edges.tsv																																																																																																	VCAM1	ITGB1	0.999	0.999	M6	135	M5	63	FALSE	between	C6	C3	-5.17045	1.80437	5.47827	-1.84818	1.6
Figure 3	d-e	F3_network_edges	Network edge values.	figure_source	figure8_top_mcc_modules_edges.tsv																																																																																																	VWF	ITGB1	0.834	0.834	M6	135	M5	137	FALSE	between	C6	C3	-5.17045	1.80437	5.41014	-1.95822	0.816388
Figure 3	d-e	F3_network_edges	Network edge values.	figure_source	figure8_top_mcc_modules_edges.tsv																																																																																																	C1QA	ITGB2	0.736	0.736	M5	104	M7	362	FALSE	between	C3	C5	5.42392	-1.87366	-6.20555	-1.77256	0.35097
Figure 3	d-e	F3_network_edges	Network edge values.	figure_source	figure8_top_mcc_modules_edges.tsv																																																																																																	C3	ITGB2	0.998	0.998	M5	104	M7	213	FALSE	between	C3	C5	5.42392	-1.87366	-6.01711	-2.01789	1.59525
Figure 3	d-e	F3_network_edges	Network edge values.	figure_source	figure8_top_mcc_modules_edges.tsv																																																																																																	CD2	ITGB2	0.836	0.836	M5	104	M1	90	FALSE	between	C3	C2	5.42392	-1.87366	5.40639	1.78936	0.825886
Figure 3	d-e	F3_network_edges	Network edge values.	figure_source	figure8_top_mcc_modules_edges.tsv																																																																																																	CD58	ITGB2	0.778	0.778	M5	104	M1	224	FALSE	between	C3	C2	5.42392	-1.87366	5.4502	1.83001	0.550435
Figure 3	d-e	F3_network_edges	Network edge values.	figure_source	figure8_top_mcc_modules_edges.tsv																																																																																																	CSF1R	ITGB2	0.862	0.862	M5	104	M3	134	FALSE	between	C3	C4	5.42392	-1.87366	-0.0344157	-4.05723	0.949365
Figure 3	d-e	F3_network_edges	Network edge values.	figure_source	figure8_top_mcc_modules_edges.tsv																																																																																																	FCGR2A	ITGB2	0.813	0.813	M5	104	M1	132	FALSE	between	C3	C2	5.42392	-1.87366	5.45602	2.04904	0.716656
Figure 3	d-e	F3_network_edges	Network edge values.	figure_source	figure8_top_mcc_modules_edges.tsv																																																																																																	HLA-DRA	ITGB2	0.705	0.705	M5	104	M1	416	FALSE	between	C3	C2	5.42392	-1.87366	5.2218	1.50436	0.203746
Figure 3	d-e	F3_network_edges	Network edge values.	figure_source	figure8_top_mcc_modules_edges.tsv																																																																																																	IL2RG	ITGB2	0.7	0.7	M5	104	M2	94	FALSE	between	C3	C1	5.42392	-1.87366	0.0930673	4.7488	0.18
Figure 3	d-e	F3_network_edges	Network edge values.	figure_source	figure8_top_mcc_modules_edges.tsv																																																																																																	ITGA11	ITGB2	0.94	0.94	M5	104	M6	157	FALSE	between	C3	C6	5.42392	-1.87366	-5.10979	1.75698	1.3198
Figure 3	d-e	F3_network_edges	Network edge values.	figure_source	figure8_top_mcc_modules_edges.tsv																																																																																																	ITGA2	ITGB2	0.974	0.974	M5	104	M6	156	FALSE	between	C3	C6	5.42392	-1.87366	-5.11852	1.82412	1.48127
Figure 3	d-e	F3_network_edges	Network edge values.	figure_source	figure8_top_mcc_modules_edges.tsv																																																																																																	ITGA5	ITGB2	0.993	0.993	M5	104	M6	155	FALSE	between	C3	C6	5.42392	-1.87366	-5.13441	1.72282	1.57151
Figure 3	d-e	F3_network_edges	Network edge values.	figure_source	figure8_top_mcc_modules_edges.tsv																																																																																																	ITGA6	ITGB2	0.916	0.916	M5	104	M6	158	FALSE	between	C3	C6	5.42392	-1.87366	-5.07528	1.71864	1.20582
Figure 3	d-e	F3_network_edges	Network edge values.	figure_source	figure8_top_mcc_modules_edges.tsv																																																																																																	ITGAV	ITGB2	0.99	0.99	M5	104	M6	154	FALSE	between	C3	C6	5.42392	-1.87366	-5.09189	1.82098	1.55726
Figure 3	d-e	F3_network_edges	Network edge values.	figure_source	figure8_top_mcc_modules_edges.tsv																																																																																																	PLAUR	ITGB2	0.873	0.873	M5	104	M6	332	FALSE	between	C3	C6	5.42392	-1.87366	-4.63119	1.6026	1.00161
Figure 3	d-e	F3_network_edges	Network edge values.	figure_source	figure8_top_mcc_modules_edges.tsv																																																																																																	THY1	ITGB2	0.979	0.979	M5	104	M6	149	FALSE	between	C3	C6	5.42392	-1.87366	-5.45199	1.64513	1.50502
Figure 3	d-e	F3_network_edges	Network edge values.	figure_source	figure8_top_mcc_modules_edges.tsv																																																																																																	CD207	ITIH4	0.927	0.927	M2	299	M1	722	FALSE	between	C1	C2	-1.01867	4.49521	5.68382	2.16142	1.25806
Figure 3	d-e	F3_network_edges	Network edge values.	figure_source	figure8_top_mcc_modules_edges.tsv																																																																																																	ICAM3	ITIH4	0.805	0.805	M2	299	M5	355	FALSE	between	C1	C3	-1.01867	4.49521	5.48643	-1.78453	0.678662
Figure 3	d-e	F3_network_edges	Network edge values.	figure_source	figure8_top_mcc_modules_edges.tsv																																																																																																	CD36	KDR	0.857	0.857	M3	152	M5	109	FALSE	between	C4	C3	0.0372553	-4.04624	5.25825	-1.86769	0.925619
Figure 3	d-e	F3_network_edges	Network edge values.	figure_source	figure8_top_mcc_modules_edges.tsv																																																																																																	CD63	KDR	0.743	0.743	M3	152	M5	374	FALSE	between	C4	C3	0.0372553	-4.04624	5.42794	-1.77939	0.384214
Figure 3	d-e	F3_network_edges	Network edge values.	figure_source	figure8_top_mcc_modules_edges.tsv																																																																																																	CDH1	KDR	0.78	0.78	M3	152	M5	207	FALSE	between	C4	C3	0.0372553	-4.04624	5.82936	-1.87943	0.559933
Figure 3	d-e	F3_network_edges	Network edge values.	figure_source	figure8_top_mcc_modules_edges.tsv																																																																																																	CDH17	KDR	0.991	0.991	M3	152	M5	339	FALSE	between	C4	C3	0.0372553	-4.04624	5.87885	-1.96349	1.56201
Figure 3	d-e	F3_network_edges	Network edge values.	figure_source	figure8_top_mcc_modules_edges.tsv																																																																																																	COL18A1	KDR	0.96	0.96	M3	152	M6	373	FALSE	between	C4	C6	0.0372553	-4.04624	-5.18381	1.91428	1.41478
Figure 3	d-e	F3_network_edges	Network edge values.	figure_source	figure8_top_mcc_modules_edges.tsv																																																																																																	DCN	KDR	0.931	0.931	M3	152	M6	201	FALSE	between	C4	C6	0.0372553	-4.04624	-5.06228	2.12913	1.27706
Figure 3	d-e	F3_network_edges	Network edge values.	figure_source	figure8_top_mcc_modules_edges.tsv																																																																																																	EDN1	KDR	0.716	0.716	M3	152	M6	159	FALSE	between	C4	C6	0.0372553	-4.04624	-4.66201	1.69655	0.255987
Figure 3	d-e	F3_network_edges	Network edge values.	figure_source	figure8_top_mcc_modules_edges.tsv																																																																																																	HSPG2	KDR	0.975	0.975	M3	152	M6	245	FALSE	between	C4	C6	0.0372553	-4.04624	-5.1183	2.15687	1.48602
Figure 3	d-e	F3_network_edges	Network edge values.	figure_source	figure8_top_mcc_modules_edges.tsv																																																																																																	ITGAV	KDR	0.705	0.705	M3	152	M6	154	FALSE	between	C4	C6	0.0372553	-4.04624	-5.09189	1.82098	0.203746
Figure 3	d-e	F3_network_edges	Network edge values.	figure_source	figure8_top_mcc_modules_edges.tsv																																																																																																	LGALS3	KDR	0.911	0.911	M3	152	M5	209	FALSE	between	C4	C3	0.0372553	-4.04624	5.4679	-1.71851	1.18207
Figure 3	d-e	F3_network_edges	Network edge values.	figure_source	figure8_top_mcc_modules_edges.tsv																																																																																																	MCAM	KDR	0.941	0.941	M3	152	M6	290	FALSE	between	C4	C6	0.0372553	-4.04624	-5.28073	1.61943	1.32455
Figure 3	d-e	F3_network_edges	Network edge values.	figure_source	figure8_top_mcc_modules_edges.tsv																																																																																																	NPHS1	KDR	0.731	0.731	M3	152	M5	722	FALSE	between	C4	C3	0.0372553	-4.04624	6.03745	-1.88708	0.327224
Figure 3	d-e	F3_network_edges	Network edge values.	figure_source	figure8_top_mcc_modules_edges.tsv																																																																																																	PXN	KDR	0.735	0.735	M3	152	M6	389	FALSE	between	C4	C6	0.0372553	-4.04624	-5.2273	1.48088	0.346221
Figure 3	d-e	F3_network_edges	Network edge values.	figure_source	figure8_top_mcc_modules_edges.tsv																																																																																																	SCARB2	KDR	0.845	0.845	M3	152	M5	113	FALSE	between	C4	C3	0.0372553	-4.04624	5.25375	-1.85008	0.868629
Figure 3	d-e	F3_network_edges	Network edge values.	figure_source	figure8_top_mcc_modules_edges.tsv																																																																																																	TIMP3	KDR	0.967	0.967	M3	152	M6	350	FALSE	between	C4	C6	0.0372553	-4.04624	-4.7504	2.0531	1.44803
Figure 3	d-e	F3_network_edges	Network edge values.	figure_source	figure8_top_mcc_modules_edges.tsv																																																																																																	VWF	KDR	0.848	0.848	M3	152	M5	137	FALSE	between	C4	C3	0.0372553	-4.04624	5.41014	-1.95822	0.882876
Figure 3	d-e	F3_network_edges	Network edge values.	figure_source	figure8_top_mcc_modules_edges.tsv																																																																																																	SORBS1	KIR2DL3	0.814	0.814	M1	458	M6	886	FALSE	between	C2	C6	5.26361	1.4323	-5.34457	1.14696	0.721405
Figure 3	d-e	F3_network_edges	Network edge values.	figure_source	figure8_top_mcc_modules_edges.tsv																																																																																																	CD33	KIT	0.898	0.898	M3	93	M1	92	FALSE	between	C4	C2	0.0364445	-4.1598	5.54649	1.87168	1.12033
Figure 3	d-e	F3_network_edges	Network edge values.	figure_source	figure8_top_mcc_modules_edges.tsv																																																																																																	CD38	KIT	0.722	0.722	M3	93	M1	85	FALSE	between	C4	C2	0.0364445	-4.1598	5.28787	1.95116	0.284482
Figure 3	d-e	F3_network_edges	Network edge values.	figure_source	figure8_top_mcc_modules_edges.tsv																																																																																																	CD48	KIT	0.826	0.826	M3	93	M1	186	FALSE	between	C4	C2	0.0364445	-4.1598	5.42281	1.6581	0.778395
Figure 3	d-e	F3_network_edges	Network edge values.	figure_source	figure8_top_mcc_modules_edges.tsv																																																																																																	CD5	KIT	0.724	0.724	M3	93	M1	88	FALSE	between	C4	C2	0.0364445	-4.1598	5.37922	1.99818	0.29398
Figure 3	d-e	F3_network_edges	Network edge values.	figure_source	figure8_top_mcc_modules_edges.tsv																																																																																																	CD63	KIT	0.757	0.757	M3	93	M5	374	FALSE	between	C4	C3	0.0364445	-4.1598	5.42794	-1.77939	0.450702
Figure 3	d-e	F3_network_edges	Network edge values.	figure_source	figure8_top_mcc_modules_edges.tsv																																																																																																	CD7	KIT	0.817	0.817	M3	93	M1	91	FALSE	between	C4	C2	0.0364445	-4.1598	5.43561	1.93178	0.735652
Figure 3	d-e	F3_network_edges	Network edge values.	figure_source	figure8_top_mcc_modules_edges.tsv																																																																																																	CD99	KIT	0.723	0.723	M3	93	M5	239	FALSE	between	C4	C3	0.0364445	-4.1598	5.21692	-2.02562	0.289231
Figure 3	d-e	F3_network_edges	Network edge values.	figure_source	figure8_top_mcc_modules_edges.tsv																																																																																																	CD99L2	KIT	0.723	0.723	M3	93	M5	240	FALSE	between	C4	C3	0.0364445	-4.1598	5.19505	-2.05955	0.289231
Figure 3	d-e	F3_network_edges	Network edge values.	figure_source	figure8_top_mcc_modules_edges.tsv																																																																																																	CSF2RA	KIT	0.776	0.776	M3	93	M2	458	FALSE	between	C4	C1	0.0364445	-4.1598	-0.504958	4.91822	0.540936
Figure 3	d-e	F3_network_edges	Network edge values.	figure_source	figure8_top_mcc_modules_edges.tsv																																																																																																	CSF3R	KIT	0.753	0.753	M3	93	M2	200	FALSE	between	C4	C1	0.0364445	-4.1598	-0.0911451	4.76667	0.431706
Figure 3	d-e	F3_network_edges	Network edge values.	figure_source	figure8_top_mcc_modules_edges.tsv																																																																																																	EPO	KIT	0.736	0.736	M3	93	M2	129	FALSE	between	C4	C1	0.0364445	-4.1598	-0.176417	4.82928	0.35097
Figure 3	d-e	F3_network_edges	Network edge values.	figure_source	figure8_top_mcc_modules_edges.tsv																																																																																																	FCER1A	KIT	0.714	0.714	M3	93	M1	824	FALSE	between	C4	C2	0.0364445	-4.1598	6.2223	2.59302	0.246488
Figure 3	d-e	F3_network_edges	Network edge values.	figure_source	figure8_top_mcc_modules_edges.tsv																																																																																																	FCGR3B	KIT	0.79	0.79	M3	93	M1	36	FALSE	between	C4	C2	0.0364445	-4.1598	5.36232	1.89941	0.607425
Figure 3	d-e	F3_network_edges	Network edge values.	figure_source	figure8_top_mcc_modules_edges.tsv																																																																																																	IL1RAP	KIT	0.923	0.923	M3	93	M2	352	FALSE	between	C4	C1	0.0364445	-4.1598	0.595035	4.35463	1.23906
Figure 3	d-e	F3_network_edges	Network edge values.	figure_source	figure8_top_mcc_modules_edges.tsv																																																																																																	IL1RL1	KIT	0.814	0.814	M3	93	M2	395	FALSE	between	C4	C1	0.0364445	-4.1598	0.567155	4.46464	0.721405
Figure 3	d-e	F3_network_edges	Network edge values.	figure_source	figure8_top_mcc_modules_edges.tsv																																																																																																	IL3RA	KIT	0.709	0.709	M3	93	M2	97	FALSE	between	C4	C1	0.0364445	-4.1598	-0.291378	4.67732	0.222742
Figure 3	d-e	F3_network_edges	Network edge values.	figure_source	figure8_top_mcc_modules_edges.tsv																																																																																																	IL7R	KIT	0.842	0.842	M3	93	M2	59	FALSE	between	C4	C1	0.0364445	-4.1598	0.10266	4.62587	0.854381
Figure 3	d-e	F3_network_edges	Network edge values.	figure_source	figure8_top_mcc_modules_edges.tsv																																																																																																	MME	KIT	0.745	0.745	M3	93	M1	123	FALSE	between	C4	C2	0.0364445	-4.1598	5.57359	2.02025	0.393712
Figure 3	d-e	F3_network_edges	Network edge values.	figure_source	figure8_top_mcc_modules_edges.tsv																																																																																																	MPO	KIT	0.705	0.705	M3	93	M5	121	FALSE	between	C4	C3	0.0364445	-4.1598	5.53711	-1.67596	0.203746
Figure 3	d-e	F3_network_edges	Network edge values.	figure_source	figure8_top_mcc_modules_edges.tsv																																																																																																	NCAM1	KIT	0.785	0.785	M3	93	M1	82	FALSE	between	C4	C2	0.0364445	-4.1598	5.3566	1.82343	0.583679
Figure 3	d-e	F3_network_edges	Network edge values.	figure_source	figure8_top_mcc_modules_edges.tsv																																																																																																	PECAM1	KIT	0.774	0.774	M3	93	M5	106	FALSE	between	C4	C3	0.0364445	-4.1598	5.50381	-1.92026	0.531438
Figure 3	d-e	F3_network_edges	Network edge values.	figure_source	figure8_top_mcc_modules_edges.tsv																																																																																																	SLAMF1	KIT	0.802	0.802	M3	93	M1	182	FALSE	between	C4	C2	0.0364445	-4.1598	5.58519	1.70868	0.664415
Figure 3	d-e	F3_network_edges	Network edge values.	figure_source	figure8_top_mcc_modules_edges.tsv																																																																																																	TFRC	KIT	0.773	0.773	M3	93	M1	279	FALSE	between	C4	C2	0.0364445	-4.1598	5.62634	1.98716	0.526689
Figure 3	d-e	F3_network_edges	Network edge values.	figure_source	figure8_top_mcc_modules_edges.tsv																																																																																																	THY1	KIT	0.789	0.789	M3	93	M6	149	FALSE	between	C4	C6	0.0364445	-4.1598	-5.45199	1.64513	0.602676
Figure 3	d-e	F3_network_edges	Network edge values.	figure_source	figure8_top_mcc_modules_edges.tsv																																																																																																	VCAM1	KIT	0.729	0.729	M3	93	M5	63	FALSE	between	C4	C3	0.0364445	-4.1598	5.47827	-1.84818	0.317726
Figure 3	d-e	F3_network_edges	Network edge values.	figure_source	figure8_top_mcc_modules_edges.tsv																																																																																																	EPO	KITLG	0.818	0.818	M3	171	M2	129	FALSE	between	C4	C1	0.0773353	-4.15882	-0.176417	4.82928	0.740401
Figure 3	d-e	F3_network_edges	Network edge values.	figure_source	figure8_top_mcc_modules_edges.tsv																																																																																																	SERPINA4	KLK4	0.848	0.848	M7	676	M5	886	FALSE	between	C5	C3	-5.95532	-1.78842	5.96582	-1.32178	0.882876
Figure 3	d-e	F3_network_edges	Network edge values.	figure_source	figure8_top_mcc_modules_edges.tsv																																																																																																	CLEC1B	KLRB1	0.759	0.759	M1	128	M5	722	FALSE	between	C2	C3	5.28271	1.68352	5.24797	-2.10221	0.460201
Figure 3	d-e	F3_network_edges	Network edge values.	figure_source	figure8_top_mcc_modules_edges.tsv																																																																																																	IL18R1	KLRB1	0.708	0.708	M1	128	M2	375	FALSE	between	C2	C1	5.28271	1.68352	0.460145	4.41427	0.217993
Figure 3	d-e	F3_network_edges	Network edge values.	figure_source	figure8_top_mcc_modules_edges.tsv																																																																																																	CLEC1B	KLRF1	0.848	0.848	M1	425	M5	722	FALSE	between	C2	C3	5.34604	1.43249	5.24797	-2.10221	0.882876
Figure 3	d-e	F3_network_edges	Network edge values.	figure_source	figure8_top_mcc_modules_edges.tsv																																																																																																	IL15RA	KLRK1	0.81	0.81	M1	122	M2	381	FALSE	between	C2	C1	5.24628	1.6554	0.358063	4.9007	0.702408
Figure 3	d-e	F3_network_edges	Network edge values.	figure_source	figure8_top_mcc_modules_edges.tsv																																																																																																	CNTN1	L1CAM	0.945	0.945	M6	483	M3	629	FALSE	between	C6	C4	-5.46209	1.70068	-0.531423	-3.6505	1.34355
Figure 3	d-e	F3_network_edges	Network edge values.	figure_source	figure8_top_mcc_modules_edges.tsv																																																																																																	CLEC4G	LAG3	0.992	0.992	M1	71	M5	886	FALSE	between	C2	C3	5.05424	1.65745	5.03032	-2.24178	1.56676
Figure 3	d-e	F3_network_edges	Network edge values.	figure_source	figure8_top_mcc_modules_edges.tsv																																																																																																	FGL1	LAG3	0.991	0.991	M1	71	M7	722	FALSE	between	C2	C5	5.05424	1.65745	-5.84099	-2.30725	1.56201
Figure 3	d-e	F3_network_edges	Network edge values.	figure_source	figure8_top_mcc_modules_edges.tsv																																																																																																	CHI3L1	LCN2	0.801	0.801	M6	234	M5	781	FALSE	between	C6	C3	-4.53115	1.73916	5.51604	-1.98066	0.659666
Figure 3	d-e	F3_network_edges	Network edge values.	figure_source	figure8_top_mcc_modules_edges.tsv																																																																																																	ORM1	LCN2	0.707	0.707	M6	234	M7	212	FALSE	between	C6	C5	-4.53115	1.73916	-5.75252	-2.15136	0.213244
Figure 3	d-e	F3_network_edges	Network edge values.	figure_source	figure8_top_mcc_modules_edges.tsv																																																																																																	PRTN3	LCN2	0.738	0.738	M6	234	M5	602	FALSE	between	C6	C3	-4.53115	1.73916	5.69804	-1.60625	0.360468
Figure 3	d-e	F3_network_edges	Network edge values.	figure_source	figure8_top_mcc_modules_edges.tsv																																																																																																	CD33	LEP	0.752	0.752	M2	176	M1	92	FALSE	between	C1	C2	-0.0760451	4.88958	5.54649	1.87168	0.426957
Figure 3	d-e	F3_network_edges	Network edge values.	figure_source	figure8_top_mcc_modules_edges.tsv																																																																																																	CFD	LEP	0.769	0.769	M2	176	M7	629	FALSE	between	C1	C5	-0.0760451	4.88958	-6.24592	-2.02218	0.507692
Figure 3	d-e	F3_network_edges	Network edge values.	figure_source	figure8_top_mcc_modules_edges.tsv																																																																																																	FGF21	LEP	0.726	0.726	M2	176	M3	493	FALSE	between	C1	C4	-0.0760451	4.88958	-0.0735238	-4.06461	0.303478
Figure 3	d-e	F3_network_edges	Network edge values.	figure_source	figure8_top_mcc_modules_edges.tsv																																																																																																	INSR	LEP	0.744	0.744	M2	176	M3	365	FALSE	between	C1	C4	-0.0760451	4.88958	-0.0307451	-4.18403	0.388963
Figure 3	d-e	F3_network_edges	Network edge values.	figure_source	figure8_top_mcc_modules_edges.tsv																																																																																																	LPL	LEP	0.828	0.828	M2	176	M7	142	FALSE	between	C1	C5	-0.0760451	4.88958	-5.39545	-2.19161	0.787893
Figure 3	d-e	F3_network_edges	Network edge values.	figure_source	figure8_top_mcc_modules_edges.tsv																																																																																																	MSTN	LEP	0.723	0.723	M2	176	M6	639	FALSE	between	C1	C6	-0.0760451	4.88958	-4.93324	2.55327	0.289231
Figure 3	d-e	F3_network_edges	Network edge values.	figure_source	figure8_top_mcc_modules_edges.tsv																																																																																																	PDGFRA	LEP	0.736	0.736	M2	176	M3	167	FALSE	between	C1	C4	-0.0760451	4.88958	0.0175794	-4.11867	0.35097
Figure 3	d-e	F3_network_edges	Network edge values.	figure_source	figure8_top_mcc_modules_edges.tsv																																																																																																	PTH	LEP	0.736	0.736	M2	176	M6	451	FALSE	between	C1	C6	-0.0760451	4.88958	-4.8061	1.33905	0.35097
Figure 3	d-e	F3_network_edges	Network edge values.	figure_source	figure8_top_mcc_modules_edges.tsv																																																																																																	RETN	LEP	0.932	0.932	M2	176	M6	280	FALSE	between	C1	C6	-0.0760451	4.88958	-4.6619	1.98612	1.28181
Figure 3	d-e	F3_network_edges	Network edge values.	figure_source	figure8_top_mcc_modules_edges.tsv																																																																																																	SERPINE1	LEP	0.851	0.851	M2	176	M6	103	FALSE	between	C1	C6	-0.0760451	4.88958	-4.75965	1.88527	0.897124
Figure 3	d-e	F3_network_edges	Network edge values.	figure_source	figure8_top_mcc_modules_edges.tsv																																																																																																	SHBG	LEP	0.763	0.763	M2	176	M7	722	FALSE	between	C1	C5	-0.0760451	4.88958	-6.03394	-2.52585	0.479197
Figure 3	d-e	F3_network_edges	Network edge values.	figure_source	figure8_top_mcc_modules_edges.tsv																																																																																																	SPP1	LEP	0.764	0.764	M2	176	M6	203	FALSE	between	C1	C6	-0.0760451	4.88958	-4.87486	1.77005	0.483946
Figure 3	d-e	F3_network_edges	Network edge values.	figure_source	figure8_top_mcc_modules_edges.tsv																																																																																																	AGRN	LGALS3	0.72	0.72	M5	209	M6	272	FALSE	between	C3	C6	5.4679	-1.71851	-5.06527	2.08166	0.274983
Figure 3	d-e	F3_network_edges	Network edge values.	figure_source	figure8_top_mcc_modules_edges.tsv																																																																																																	ALCAM	LGALS3	0.761	0.761	M5	209	M6	285	FALSE	between	C3	C6	5.4679	-1.71851	-5.45614	1.55148	0.469699
Figure 3	d-e	F3_network_edges	Network edge values.	figure_source	figure8_top_mcc_modules_edges.tsv																																																																																																	CD7	LGALS3	0.704	0.704	M5	209	M1	91	FALSE	between	C3	C2	5.4679	-1.71851	5.43561	1.93178	0.198997
Figure 3	d-e	F3_network_edges	Network edge values.	figure_source	figure8_top_mcc_modules_edges.tsv																																																																																																	CSPG4	LGALS3	0.897	0.897	M5	209	M6	462	FALSE	between	C3	C6	5.4679	-1.71851	-5.28712	2.28715	1.11559
Figure 3	d-e	F3_network_edges	Network edge values.	figure_source	figure8_top_mcc_modules_edges.tsv																																																																																																	ELN	LGALS3	0.984	0.984	M5	209	M6	294	FALSE	between	C3	C6	5.4679	-1.71851	-4.98855	2.20255	1.52876
Figure 3	d-e	F3_network_edges	Network edge values.	figure_source	figure8_top_mcc_modules_edges.tsv																																																																																																	HAVCR2	LGALS3	0.858	0.858	M5	209	M1	69	FALSE	between	C3	C2	5.4679	-1.71851	5.09105	1.71724	0.930368
Figure 3	d-e	F3_network_edges	Network edge values.	figure_source	figure8_top_mcc_modules_edges.tsv																																																																																																	LAG3	LGALS3	0.99	0.99	M5	209	M1	71	FALSE	between	C3	C2	5.4679	-1.71851	5.05424	1.65745	1.55726
Figure 3	d-e	F3_network_edges	Network edge values.	figure_source	figure8_top_mcc_modules_edges.tsv																																																																																																	LGALS9	LGALS3	0.819	0.819	M5	209	M1	141	FALSE	between	C3	C2	5.4679	-1.71851	4.99113	1.65743	0.745151
Figure 3	d-e	F3_network_edges	Network edge values.	figure_source	figure8_top_mcc_modules_edges.tsv																																																																																																	TIMP1	LGALS3	0.743	0.743	M5	209	M6	86	FALSE	between	C3	C6	5.4679	-1.71851	-4.79366	1.878	0.384214
Figure 3	d-e	F3_network_edges	Network edge values.	figure_source	figure8_top_mcc_modules_edges.tsv																																																																																																	TREM2	LGALS3	0.821	0.821	M5	209	M1	584	FALSE	between	C3	C2	5.4679	-1.71851	6.09407	1.78708	0.754649
Figure 3	d-e	F3_network_edges	Network edge values.	figure_source	figure8_top_mcc_modules_edges.tsv																																																																																																	CEACAM1	LGALS9	0.817	0.817	M1	141	M5	692	FALSE	between	C2	C3	4.99113	1.65743	5.53514	-1.55507	0.735652
Figure 3	d-e	F3_network_edges	Network edge values.	figure_source	figure8_top_mcc_modules_edges.tsv																																																																																																	PILRA	LILRB1	0.708	0.708	M1	258	M5	619	FALSE	between	C2	C3	5.47697	1.52408	4.93844	-2.14981	0.217993
Figure 3	d-e	F3_network_edges	Network edge values.	figure_source	figure8_top_mcc_modules_edges.tsv																																																																																																	ANGPTL1	LILRB2	0.807	0.807	M1	265	M3	886	FALSE	between	C2	C4	5.54069	1.65581	-0.340491	-3.94836	0.688161
Figure 3	d-e	F3_network_edges	Network edge values.	figure_source	figure8_top_mcc_modules_edges.tsv																																																																																																	ANGPTL2	LILRB2	0.982	0.982	M1	265	M3	886	FALSE	between	C2	C4	5.54069	1.65581	-0.303243	-3.90888	1.51926
Figure 3	d-e	F3_network_edges	Network edge values.	figure_source	figure8_top_mcc_modules_edges.tsv																																																																																																	PCSK9	LPA	0.71	0.71	M7	57	M3	602	FALSE	between	C5	C4	-5.62593	-2.26095	0.470882	-4.28322	0.227492
Figure 3	d-e	F3_network_edges	Network edge values.	figure_source	figure8_top_mcc_modules_edges.tsv																																																																																																	SORT1	LPL	0.831	0.831	M7	142	M3	472	FALSE	between	C5	C4	-5.39545	-2.19161	0.527383	-4.23303	0.80214
Figure 3	d-e	F3_network_edges	Network edge values.	figure_source	figure8_top_mcc_modules_edges.tsv																																																																																																	STAB2	LYVE1	0.886	0.886	M3	486	M5	886	FALSE	between	C4	C3	0.148745	-3.90492	5.27908	-1.05	1.06334
Figure 3	d-e	F3_network_edges	Network edge values.	figure_source	figure8_top_mcc_modules_edges.tsv																																																																																																	ITIH4	MBL2	0.749	0.749	M7	216	M2	299	FALSE	between	C5	C1	-6.01413	-1.93522	-1.01867	4.49521	0.412709
Figure 3	d-e	F3_network_edges	Network edge values.	figure_source	figure8_top_mcc_modules_edges.tsv																																																																																																	CNTN1	MCAM	0.711	0.711	M6	290	M3	629	FALSE	between	C6	C4	-5.28073	1.61943	-0.531423	-3.6505	0.232241
Figure 3	d-e	F3_network_edges	Network edge values.	figure_source	figure8_top_mcc_modules_edges.tsv																																																																																																	CDH2	MET	0.75	0.75	M3	184	M5	269	FALSE	between	C4	C3	0.00513241	-3.99711	5.96593	-2.02026	0.417458
Figure 3	d-e	F3_network_edges	Network edge values.	figure_source	figure8_top_mcc_modules_edges.tsv																																																																																																	EPCAM	MET	0.721	0.721	M3	184	M5	361	FALSE	between	C4	C3	0.00513241	-3.99711	5.68323	-1.79675	0.279732
Figure 3	d-e	F3_network_edges	Network edge values.	figure_source	figure8_top_mcc_modules_edges.tsv																																																																																																	IL32	MET	0.921	0.921	M3	184	M2	529	FALSE	between	C4	C1	0.00513241	-3.99711	-0.456825	3.99478	1.22957
Figure 3	d-e	F3_network_edges	Network edge values.	figure_source	figure8_top_mcc_modules_edges.tsv																																																																																																	ITGA2	MET	0.728	0.728	M3	184	M6	156	FALSE	between	C4	C6	0.00513241	-3.99711	-5.11852	1.82412	0.312977
Figure 3	d-e	F3_network_edges	Network edge values.	figure_source	figure8_top_mcc_modules_edges.tsv																																																																																																	PLAU	MET	0.765	0.765	M3	184	M6	191	FALSE	between	C4	C6	0.00513241	-3.99711	-4.79142	1.71496	0.488696
Figure 3	d-e	F3_network_edges	Network edge values.	figure_source	figure8_top_mcc_modules_edges.tsv																																																																																																	CD99	MME	0.72	0.72	M1	123	M5	239	FALSE	between	C2	C3	5.57359	2.02025	5.21692	-2.02562	0.274983
Figure 3	d-e	F3_network_edges	Network edge values.	figure_source	figure8_top_mcc_modules_edges.tsv																																																																																																	CD99L2	MME	0.72	0.72	M1	123	M5	240	FALSE	between	C2	C3	5.57359	2.02025	5.19505	-2.05955	0.274983
Figure 3	d-e	F3_network_edges	Network edge values.	figure_source	figure8_top_mcc_modules_edges.tsv																																																																																																	F2R	MMP1	0.897	0.897	M6	87	M7	553	FALSE	between	C6	C5	-4.86846	1.96176	-5.90072	-2.00241	1.11559
Figure 3	d-e	F3_network_edges	Network edge values.	figure_source	figure8_top_mcc_modules_edges.tsv																																																																																																	IGFBP3	MMP1	0.76	0.76	M6	87	M3	441	FALSE	between	C6	C4	-4.86846	1.96176	-0.263047	-4.19078	0.46495
Figure 3	d-e	F3_network_edges	Network edge values.	figure_source	figure8_top_mcc_modules_edges.tsv																																																																																																	IGFBP3	MMP3	0.714	0.714	M6	83	M3	441	FALSE	between	C6	C4	-4.88032	1.93315	-0.263047	-4.19078	0.246488
Figure 3	d-e	F3_network_edges	Network edge values.	figure_source	figure8_top_mcc_modules_edges.tsv																																																																																																	CDH2	MMP7	0.72	0.72	M6	263	M5	269	FALSE	between	C6	C3	-4.80859	1.97729	5.96593	-2.02026	0.274983
Figure 3	d-e	F3_network_edges	Network edge values.	figure_source	figure8_top_mcc_modules_edges.tsv																																																																																																	CCL5	MMP9	0.813	0.813	M6	65	M2	3	FALSE	between	C6	C1	-4.89096	1.88451	-0.41972	4.31103	0.716656
Figure 3	d-e	F3_network_edges	Network edge values.	figure_source	figure8_top_mcc_modules_edges.tsv																																																																																																	CD34	MMP9	0.71	0.71	M6	65	M5	89	FALSE	between	C6	C3	-4.89096	1.88451	5.42491	-1.9145	0.227492
Figure 3	d-e	F3_network_edges	Network edge values.	figure_source	figure8_top_mcc_modules_edges.tsv																																																																																																	CDH1	MMP9	0.957	0.957	M6	65	M5	207	FALSE	between	C6	C3	-4.89096	1.88451	5.82936	-1.87943	1.40054
Figure 3	d-e	F3_network_edges	Network edge values.	figure_source	figure8_top_mcc_modules_edges.tsv																																																																																																	CDH17	MMP9	0.735	0.735	M6	65	M5	339	FALSE	between	C6	C3	-4.89096	1.88451	5.87885	-1.96349	0.346221
Figure 3	d-e	F3_network_edges	Network edge values.	figure_source	figure8_top_mcc_modules_edges.tsv																																																																																																	CDH2	MMP9	0.787	0.787	M6	65	M5	269	FALSE	between	C6	C3	-4.89096	1.88451	5.96593	-2.02026	0.593177
Figure 3	d-e	F3_network_edges	Network edge values.	figure_source	figure8_top_mcc_modules_edges.tsv																																																																																																	CXCL1	MMP9	0.714	0.714	M6	65	M2	14	FALSE	between	C6	C1	-4.89096	1.88451	-0.387985	4.44528	0.246488
Figure 3	d-e	F3_network_edges	Network edge values.	figure_source	figure8_top_mcc_modules_edges.tsv																																																																																																	CXCL10	MMP9	0.868	0.868	M6	65	M2	1	FALSE	between	C6	C1	-4.89096	1.88451	-0.379871	4.26872	0.97786
Figure 3	d-e	F3_network_edges	Network edge values.	figure_source	figure8_top_mcc_modules_edges.tsv																																																																																																	CXCL12	MMP9	0.891	0.891	M6	65	M2	21	FALSE	between	C6	C1	-4.89096	1.88451	-0.594151	4.37641	1.08709
Figure 3	d-e	F3_network_edges	Network edge values.	figure_source	figure8_top_mcc_modules_edges.tsv																																																																																																	CXCL13	MMP9	0.701	0.701	M6	65	M2	27	FALSE	between	C6	C1	-4.89096	1.88451	-0.578062	4.28847	0.184749
Figure 3	d-e	F3_network_edges	Network edge values.	figure_source	figure8_top_mcc_modules_edges.tsv																																																																																																	FGF2	MMP9	0.919	0.919	M6	65	M3	96	FALSE	between	C6	C4	-4.89096	1.88451	0.0479337	-4.11237	1.22007
Figure 3	d-e	F3_network_edges	Network edge values.	figure_source	figure8_top_mcc_modules_edges.tsv																																																																																																	FLT1	MMP9	0.779	0.779	M6	65	M3	178	FALSE	between	C6	C4	-4.89096	1.88451	0.0745639	-4.02826	0.555184
Figure 3	d-e	F3_network_edges	Network edge values.	figure_source	figure8_top_mcc_modules_edges.tsv																																																																																																	HGF	MMP9	0.799	0.799	M6	65	M3	138	FALSE	between	C6	C4	-4.89096	1.88451	0.0885337	-4.00555	0.650167
Figure 3	d-e	F3_network_edges	Network edge values.	figure_source	figure8_top_mcc_modules_edges.tsv																																																																																																	ICAM1	MMP9	0.791	0.791	M6	65	M5	29	FALSE	between	C6	C3	-4.89096	1.88451	5.45427	-1.80417	0.612174
Figure 3	d-e	F3_network_edges	Network edge values.	figure_source	figure8_top_mcc_modules_edges.tsv																																																																																																	IL17A	MMP9	0.814	0.814	M6	65	M2	18	FALSE	between	C6	C1	-4.89096	1.88451	-0.220476	4.51044	0.721405
Figure 3	d-e	F3_network_edges	Network edge values.	figure_source	figure8_top_mcc_modules_edges.tsv																																																																																																	ITGB2	MMP9	0.705	0.705	M6	65	M5	104	FALSE	between	C6	C3	-4.89096	1.88451	5.42392	-1.87366	0.203746
Figure 3	d-e	F3_network_edges	Network edge values.	figure_source	figure8_top_mcc_modules_edges.tsv																																																																																																	KDR	MMP9	0.811	0.811	M6	65	M3	152	FALSE	between	C6	C4	-4.89096	1.88451	0.0372553	-4.04624	0.707157
Figure 3	d-e	F3_network_edges	Network edge values.	figure_source	figure8_top_mcc_modules_edges.tsv																																																																																																	KITLG	MMP9	0.921	0.921	M6	65	M3	171	FALSE	between	C6	C4	-4.89096	1.88451	0.0773353	-4.15882	1.22957
Figure 3	d-e	F3_network_edges	Network edge values.	figure_source	figure8_top_mcc_modules_edges.tsv																																																																																																	LGALS3	MMP9	0.824	0.824	M6	65	M5	209	FALSE	between	C6	C3	-4.89096	1.88451	5.4679	-1.71851	0.768896
Figure 3	d-e	F3_network_edges	Network edge values.	figure_source	figure8_top_mcc_modules_edges.tsv																																																																																																	MET	MMP9	0.746	0.746	M6	65	M3	184	FALSE	between	C6	C4	-4.89096	1.88451	0.00513241	-3.99711	0.398462
Figure 3	d-e	F3_network_edges	Network edge values.	figure_source	figure8_top_mcc_modules_edges.tsv																																																																																																	MPO	MMP9	0.969	0.969	M6	65	M5	121	FALSE	between	C6	C3	-4.89096	1.88451	5.53711	-1.67596	1.45753
Figure 3	d-e	F3_network_edges	Network edge values.	figure_source	figure8_top_mcc_modules_edges.tsv																																																																																																	OCLN	MMP9	0.766	0.766	M6	65	M5	281	FALSE	between	C6	C3	-4.89096	1.88451	5.72722	-1.98413	0.493445
Figure 3	d-e	F3_network_edges	Network edge values.	figure_source	figure8_top_mcc_modules_edges.tsv																																																																																																	PECAM1	MMP9	0.743	0.743	M6	65	M5	106	FALSE	between	C6	C3	-4.89096	1.88451	5.50381	-1.92026	0.384214
Figure 3	d-e	F3_network_edges	Network edge values.	figure_source	figure8_top_mcc_modules_edges.tsv																																																																																																	PGF	MMP9	0.702	0.702	M6	65	M3	196	FALSE	between	C6	C4	-4.89096	1.88451	0.0397804	-4.02838	0.189498
Figure 3	d-e	F3_network_edges	Network edge values.	figure_source	figure8_top_mcc_modules_edges.tsv																																																																																																	PLG	MMP9	0.829	0.829	M6	65	M7	229	FALSE	between	C6	C5	-4.89096	1.88451	-5.7685	-1.98602	0.792642
Figure 3	d-e	F3_network_edges	Network edge values.	figure_source	figure8_top_mcc_modules_edges.tsv																																																																																																	PRTN3	MMP9	0.71	0.71	M6	65	M5	602	FALSE	between	C6	C3	-4.89096	1.88451	5.69804	-1.60625	0.227492
Figure 3	d-e	F3_network_edges	Network edge values.	figure_source	figure8_top_mcc_modules_edges.tsv																																																																																																	S100A12	MMP9	0.707	0.707	M6	65	M5	513	FALSE	between	C6	C3	-4.89096	1.88451	5.24665	-1.62514	0.213244
Figure 3	d-e	F3_network_edges	Network edge values.	figure_source	figure8_top_mcc_modules_edges.tsv																																																																																																	TLR2	MMP9	0.802	0.802	M6	65	M5	25	FALSE	between	C6	C3	-4.89096	1.88451	5.21707	-1.76776	0.664415
Figure 3	d-e	F3_network_edges	Network edge values.	figure_source	figure8_top_mcc_modules_edges.tsv																																																																																																	TNFSF11	MMP9	0.757	0.757	M6	65	M1	136	FALSE	between	C6	C2	-4.89096	1.88451	4.53524	2.07043	0.450702
Figure 3	d-e	F3_network_edges	Network edge values.	figure_source	figure8_top_mcc_modules_edges.tsv																																																																																																	VCAM1	MMP9	0.748	0.748	M6	65	M5	63	FALSE	between	C6	C3	-4.89096	1.88451	5.47827	-1.84818	0.40796
Figure 3	d-e	F3_network_edges	Network edge values.	figure_source	figure8_top_mcc_modules_edges.tsv																																																																																																	VIM	MMP9	0.709	0.709	M6	65	M5	601	FALSE	between	C6	C3	-4.89096	1.88451	5.62607	-1.93854	0.222742
Figure 3	d-e	F3_network_edges	Network edge values.	figure_source	figure8_top_mcc_modules_edges.tsv																																																																																																	VWF	MMP9	0.805	0.805	M6	65	M5	137	FALSE	between	C6	C3	-4.89096	1.88451	5.41014	-1.95822	0.678662
Figure 3	d-e	F3_network_edges	Network edge values.	figure_source	figure8_top_mcc_modules_edges.tsv																																																																																																	NCF2	MNDA	0.811	0.811	M1	824	M6	824	FALSE	between	C2	C6	5.99793	1.87411	-4.7947	1.54154	0.707157
Figure 3	d-e	F3_network_edges	Network edge values.	figure_source	figure8_top_mcc_modules_edges.tsv																																																																																																	RTN4R	MOG	0.766	0.766	M2	473	M3	722	FALSE	between	C1	C4	-0.651729	4.74981	0.623499	-3.96111	0.493445
Figure 3	d-e	F3_network_edges	Network edge values.	figure_source	figure8_top_mcc_modules_edges.tsv																																																																																																	CD33	MPO	0.751	0.751	M5	121	M1	92	FALSE	between	C3	C2	5.53711	-1.67596	5.54649	1.87168	0.422207
Figure 3	d-e	F3_network_edges	Network edge values.	figure_source	figure8_top_mcc_modules_edges.tsv																																																																																																	CD7	MPO	0.704	0.704	M5	121	M1	91	FALSE	between	C3	C2	5.53711	-1.67596	5.43561	1.93178	0.198997
Figure 3	d-e	F3_network_edges	Network edge values.	figure_source	figure8_top_mcc_modules_edges.tsv																																																																																																	CFP	MPO	0.718	0.718	M5	121	M7	219	FALSE	between	C3	C5	5.53711	-1.67596	-6.15474	-1.91164	0.265485
Figure 3	d-e	F3_network_edges	Network edge values.	figure_source	figure8_top_mcc_modules_edges.tsv																																																																																																	MMP8	MPO	0.837	0.837	M5	121	M6	513	FALSE	between	C3	C6	5.53711	-1.67596	-4.54288	1.85809	0.830635
Figure 3	d-e	F3_network_edges	Network edge values.	figure_source	figure8_top_mcc_modules_edges.tsv																																																																																																	PON1	MPO	0.774	0.774	M5	121	M7	54	FALSE	between	C3	C5	5.53711	-1.67596	-5.56474	-2.42545	0.531438
Figure 3	d-e	F3_network_edges	Network edge values.	figure_source	figure8_top_mcc_modules_edges.tsv																																																																																																	PTX3	MPO	0.701	0.701	M5	121	M7	387	FALSE	between	C3	C5	5.53711	-1.67596	-6.1672	-1.96995	0.184749
Figure 3	d-e	F3_network_edges	Network edge values.	figure_source	figure8_top_mcc_modules_edges.tsv																																																																																																	RETN	MPO	0.757	0.757	M5	121	M6	280	FALSE	between	C3	C6	5.53711	-1.67596	-4.6619	1.98612	0.450702
Figure 3	d-e	F3_network_edges	Network edge values.	figure_source	figure8_top_mcc_modules_edges.tsv																																																																																																	SERPINA1	MPO	0.753	0.753	M5	121	M7	198	FALSE	between	C3	C5	5.53711	-1.67596	-5.72149	-2.10222	0.431706
Figure 3	d-e	F3_network_edges	Network edge values.	figure_source	figure8_top_mcc_modules_edges.tsv																																																																																																	AIF1	MRC1	0.758	0.758	M1	80	M5	187	FALSE	between	C2	C3	5.21696	2.01037	5.41819	-2.04925	0.455452
Figure 3	d-e	F3_network_edges	Network edge values.	figure_source	figure8_top_mcc_modules_edges.tsv																																																																																																	C1QA	MRC1	0.703	0.703	M1	80	M7	362	FALSE	between	C2	C5	5.21696	2.01037	-6.20555	-1.77256	0.194247
Figure 3	d-e	F3_network_edges	Network edge values.	figure_source	figure8_top_mcc_modules_edges.tsv																																																																																																	CCL18	MRC1	0.771	0.771	M1	80	M2	208	FALSE	between	C2	C1	5.21696	2.01037	-0.483377	4.16683	0.517191
Figure 3	d-e	F3_network_edges	Network edge values.	figure_source	figure8_top_mcc_modules_edges.tsv																																																																																																	ITIH4	MRC1	0.727	0.727	M1	80	M2	299	FALSE	between	C2	C1	5.21696	2.01037	-1.01867	4.49521	0.308227
Figure 3	d-e	F3_network_edges	Network edge values.	figure_source	figure8_top_mcc_modules_edges.tsv																																																																																																	LYVE1	MRC1	0.761	0.761	M1	80	M3	486	FALSE	between	C2	C4	5.21696	2.01037	0.148745	-3.90492	0.469699
Figure 3	d-e	F3_network_edges	Network edge values.	figure_source	figure8_top_mcc_modules_edges.tsv																																																																																																	MSR1	MRC1	0.795	0.795	M1	80	M5	676	FALSE	between	C2	C3	5.21696	2.01037	5.09045	-1.85898	0.631171
Figure 3	d-e	F3_network_edges	Network edge values.	figure_source	figure8_top_mcc_modules_edges.tsv																																																																																																	AGRN	NCAM1	0.927	0.927	M1	82	M6	272	FALSE	between	C2	C6	5.3566	1.82343	-5.06527	2.08166	1.25806
Figure 3	d-e	F3_network_edges	Network edge values.	figure_source	figure8_top_mcc_modules_edges.tsv																																																																																																	CD36	NCAM1	0.716	0.716	M1	82	M5	109	FALSE	between	C2	C3	5.3566	1.82343	5.25825	-1.86769	0.255987
Figure 3	d-e	F3_network_edges	Network edge values.	figure_source	figure8_top_mcc_modules_edges.tsv																																																																																																	CD99	NCAM1	0.729	0.729	M1	82	M5	239	FALSE	between	C2	C3	5.3566	1.82343	5.21692	-2.02562	0.317726
Figure 3	d-e	F3_network_edges	Network edge values.	figure_source	figure8_top_mcc_modules_edges.tsv																																																																																																	CD99L2	NCAM1	0.72	0.72	M1	82	M5	240	FALSE	between	C2	C3	5.3566	1.82343	5.19505	-2.05955	0.274983
Figure 3	d-e	F3_network_edges	Network edge values.	figure_source	figure8_top_mcc_modules_edges.tsv																																																																																																	CDH2	NCAM1	0.967	0.967	M1	82	M5	269	FALSE	between	C2	C3	5.3566	1.82343	5.96593	-2.02026	1.44803
Figure 3	d-e	F3_network_edges	Network edge values.	figure_source	figure8_top_mcc_modules_edges.tsv																																																																																																	CEACAM8	NCAM1	0.797	0.797	M1	82	M5	415	FALSE	between	C2	C3	5.3566	1.82343	5.56505	-1.63439	0.640669
Figure 3	d-e	F3_network_edges	Network edge values.	figure_source	figure8_top_mcc_modules_edges.tsv																																																																																																	GDNF	NCAM1	0.936	0.936	M1	82	M3	407	FALSE	between	C2	C4	5.3566	1.82343	0.230871	-4.4103	1.3008
Figure 3	d-e	F3_network_edges	Network edge values.	figure_source	figure8_top_mcc_modules_edges.tsv																																																																																																	GFRA1	NCAM1	0.962	0.962	M1	82	M3	533	FALSE	between	C2	C4	5.3566	1.82343	0.164777	-4.54501	1.42428
Figure 3	d-e	F3_network_edges	Network edge values.	figure_source	figure8_top_mcc_modules_edges.tsv																																																																																																	GFRA2	NCAM1	0.738	0.738	M1	82	M3	543	FALSE	between	C2	C4	5.3566	1.82343	0.244218	-4.58516	0.360468
Figure 3	d-e	F3_network_edges	Network edge values.	figure_source	figure8_top_mcc_modules_edges.tsv																																																																																																	IL3RA	NCAM1	0.872	0.872	M1	82	M2	97	FALSE	between	C2	C1	5.3566	1.82343	-0.291378	4.67732	0.996856
Figure 3	d-e	F3_network_edges	Network edge values.	figure_source	figure8_top_mcc_modules_edges.tsv																																																																																																	IL7R	NCAM1	0.717	0.717	M1	82	M2	59	FALSE	between	C2	C1	5.3566	1.82343	0.10266	4.62587	0.260736
Figure 3	d-e	F3_network_edges	Network edge values.	figure_source	figure8_top_mcc_modules_edges.tsv																																																																																																	L1CAM	NCAM1	0.982	0.982	M1	82	M6	483	FALSE	between	C2	C6	5.3566	1.82343	-5.46209	1.70068	1.51926
Figure 3	d-e	F3_network_edges	Network edge values.	figure_source	figure8_top_mcc_modules_edges.tsv																																																																																																	NCAM2	NCAM1	0.906	0.906	M1	82	M6	977	FALSE	between	C2	C6	5.3566	1.82343	-5.74976	1.52437	1.15833
Figure 3	d-e	F3_network_edges	Network edge values.	figure_source	figure8_top_mcc_modules_edges.tsv																																																																																																	NCAN	NCAM1	0.969	0.969	M1	82	M6	605	FALSE	between	C2	C6	5.3566	1.82343	-5.40099	2.03616	1.45753
Figure 3	d-e	F3_network_edges	Network edge values.	figure_source	figure8_top_mcc_modules_edges.tsv																																																																																																	SCARB2	NCAM1	0.717	0.717	M1	82	M5	113	FALSE	between	C2	C3	5.3566	1.82343	5.25375	-1.85008	0.260736
Figure 3	d-e	F3_network_edges	Network edge values.	figure_source	figure8_top_mcc_modules_edges.tsv																																																																																																	SDC1	NCAM1	0.842	0.842	M1	82	M6	199	FALSE	between	C2	C6	5.3566	1.82343	-5.15045	2.01343	0.854381
Figure 3	d-e	F3_network_edges	Network edge values.	figure_source	figure8_top_mcc_modules_edges.tsv																																																																																																	THY1	NCAM1	0.777	0.777	M1	82	M6	149	FALSE	between	C2	C6	5.3566	1.82343	-5.45199	1.64513	0.545686
Figure 3	d-e	F3_network_edges	Network edge values.	figure_source	figure8_top_mcc_modules_edges.tsv																																																																																																	VCAM1	NCAM1	0.802	0.802	M1	82	M5	63	FALSE	between	C2	C3	5.3566	1.82343	5.47827	-1.84818	0.664415
Figure 3	d-e	F3_network_edges	Network edge values.	figure_source	figure8_top_mcc_modules_edges.tsv																																																																																																	CFP	NCR1	0.974	0.974	M1	124	M7	219	FALSE	between	C2	C5	5.36657	1.67695	-6.15474	-1.91164	1.48127
Figure 3	d-e	F3_network_edges	Network edge values.	figure_source	figure8_top_mcc_modules_edges.tsv																																																																																																	F11R	NECTIN2	0.776	0.776	M1	379	M5	356	FALSE	between	C2	C3	5.28542	1.51758	5.63076	-1.91518	0.540936
Figure 3	d-e	F3_network_edges	Network edge values.	figure_source	figure8_top_mcc_modules_edges.tsv																																																																																																	THY1	NGFR	0.705	0.705	M3	364	M6	149	FALSE	between	C4	C6	0.287886	-4.11753	-5.45199	1.64513	0.203746
Figure 3	d-e	F3_network_edges	Network edge values.	figure_source	figure8_top_mcc_modules_edges.tsv																																																																																																	TNFRSF21	NGFR	0.762	0.762	M3	364	M1	315	FALSE	between	C4	C2	0.287886	-4.11753	4.37992	1.84074	0.474448
Figure 3	d-e	F3_network_edges	Network edge values.	figure_source	figure8_top_mcc_modules_edges.tsv																																																																																																	CNTN5	NRCAM	0.914	0.914	M3	656	M7	824	FALSE	between	C4	C5	-0.287458	-3.72375	-5.76694	-2.77915	1.19632
Figure 3	d-e	F3_network_edges	Network edge values.	figure_source	figure8_top_mcc_modules_edges.tsv																																																																																																	CD1C	NRP1	0.76	0.76	M3	230	M1	108	FALSE	between	C4	C2	0.198132	-3.98751	5.50802	1.96995	0.46495
Figure 3	d-e	F3_network_edges	Network edge values.	figure_source	figure8_top_mcc_modules_edges.tsv																																																																																																	FURIN	NRP1	0.808	0.808	M3	230	M7	435	FALSE	between	C4	C5	0.198132	-3.98751	-6.01857	-2.20912	0.69291
Figure 3	d-e	F3_network_edges	Network edge values.	figure_source	figure8_top_mcc_modules_edges.tsv																																																																																																	IL3RA	NRP1	0.841	0.841	M3	230	M2	97	FALSE	between	C4	C1	0.198132	-3.98751	-0.291378	4.67732	0.849632
Figure 3	d-e	F3_network_edges	Network edge values.	figure_source	figure8_top_mcc_modules_edges.tsv																																																																																																	L1CAM	NRP1	0.999	0.999	M3	230	M6	483	FALSE	between	C4	C6	0.198132	-3.98751	-5.46209	1.70068	1.6
Figure 3	d-e	F3_network_edges	Network edge values.	figure_source	figure8_top_mcc_modules_edges.tsv																																																																																																	SEMA7A	NRP1	0.769	0.769	M3	230	M6	977	FALSE	between	C4	C6	0.198132	-3.98751	-5.34599	1.46549	0.507692
Figure 3	d-e	F3_network_edges	Network edge values.	figure_source	figure8_top_mcc_modules_edges.tsv																																																																																																	TGFBR2	NRP1	0.782	0.782	M3	230	M6	385	FALSE	between	C4	C6	0.198132	-3.98751	-5.06485	2.4265	0.569431
Figure 3	d-e	F3_network_edges	Network edge values.	figure_source	figure8_top_mcc_modules_edges.tsv																																																																																																	THBD	NRP1	0.755	0.755	M3	230	M7	284	FALSE	between	C4	C5	0.198132	-3.98751	-5.98464	-2.04535	0.441204
Figure 3	d-e	F3_network_edges	Network edge values.	figure_source	figure8_top_mcc_modules_edges.tsv																																																																																																	CXADR	OCLN	0.831	0.831	M5	281	M7	886	FALSE	between	C3	C5	5.72722	-1.98413	-6.44615	-1.92773	0.80214
Figure 3	d-e	F3_network_edges	Network edge values.	figure_source	figure8_top_mcc_modules_edges.tsv																																																																																																	TGFBR1	OCLN	0.888	0.888	M5	281	M6	414	FALSE	between	C3	C6	5.72722	-1.98413	-5.03239	2.48282	1.07284
Figure 3	d-e	F3_network_edges	Network edge values.	figure_source	figure8_top_mcc_modules_edges.tsv																																																																																																	ANGPTL3	PCSK9	0.773	0.773	M3	602	M7	629	FALSE	between	C4	C5	0.470882	-4.28322	-5.32859	-2.28333	0.526689
Figure 3	d-e	F3_network_edges	Network edge values.	figure_source	figure8_top_mcc_modules_edges.tsv																																																																																																	FURIN	PDGFA	0.792	0.792	M3	244	M7	435	FALSE	between	C4	C5	0.0670456	-4.08748	-6.01857	-2.20912	0.616923
Figure 3	d-e	F3_network_edges	Network edge values.	figure_source	figure8_top_mcc_modules_edges.tsv																																																																																																	COL4A1	PDGFB	0.719	0.719	M3	243	M6	161	FALSE	between	C4	C6	0.0968305	-4.09905	-5.106	1.91607	0.270234
Figure 3	d-e	F3_network_edges	Network edge values.	figure_source	figure8_top_mcc_modules_edges.tsv																																																																																																	FURIN	PDGFB	0.81	0.81	M3	243	M7	435	FALSE	between	C4	C5	0.0968305	-4.09905	-6.01857	-2.20912	0.702408
Figure 3	d-e	F3_network_edges	Network edge values.	figure_source	figure8_top_mcc_modules_edges.tsv																																																																																																	IL13RA1	PDGFB	0.712	0.712	M3	243	M2	110	FALSE	between	C4	C1	0.0968305	-4.09905	0.21938	4.62066	0.23699
Figure 3	d-e	F3_network_edges	Network edge values.	figure_source	figure8_top_mcc_modules_edges.tsv																																																																																																	CSPG4	PDGFRA	0.771	0.771	M3	167	M6	462	FALSE	between	C4	C6	0.0175794	-4.11867	-5.28712	2.28715	0.517191
Figure 3	d-e	F3_network_edges	Network edge values.	figure_source	figure8_top_mcc_modules_edges.tsv																																																																																																	EPO	PDGFRA	0.744	0.744	M3	167	M2	129	FALSE	between	C4	C1	0.0175794	-4.11867	-0.176417	4.82928	0.388963
Figure 3	d-e	F3_network_edges	Network edge values.	figure_source	figure8_top_mcc_modules_edges.tsv																																																																																																	GFAP	PDGFRA	0.727	0.727	M3	167	M5	358	FALSE	between	C4	C3	0.0175794	-4.11867	5.45106	-2.13412	0.308227
Figure 3	d-e	F3_network_edges	Network edge values.	figure_source	figure8_top_mcc_modules_edges.tsv																																																																																																	LIF	PDGFRA	0.773	0.773	M3	167	M2	115	FALSE	between	C4	C1	0.0175794	-4.11867	-0.126991	4.69686	0.526689
Figure 3	d-e	F3_network_edges	Network edge values.	figure_source	figure8_top_mcc_modules_edges.tsv																																																																																																	OSM	PDGFRA	0.741	0.741	M3	167	M2	172	FALSE	between	C4	C1	0.0175794	-4.11867	0.170746	4.70547	0.374716
Figure 3	d-e	F3_network_edges	Network edge values.	figure_source	figure8_top_mcc_modules_edges.tsv																																																																																																	ALCAM	PECAM1	0.729	0.729	M5	106	M6	285	FALSE	between	C3	C6	5.50381	-1.92026	-5.45614	1.55148	0.317726
Figure 3	d-e	F3_network_edges	Network edge values.	figure_source	figure8_top_mcc_modules_edges.tsv																																																																																																	ANGPT2	PECAM1	0.705	0.705	M5	106	M3	222	FALSE	between	C3	C4	5.50381	-1.92026	0.00793606	-4.04914	0.203746
Figure 3	d-e	F3_network_edges	Network edge values.	figure_source	figure8_top_mcc_modules_edges.tsv																																																																																																	CD163	PECAM1	0.708	0.708	M5	106	M1	75	FALSE	between	C3	C2	5.50381	-1.92026	5.13256	2.0318	0.217993
Figure 3	d-e	F3_network_edges	Network edge values.	figure_source	figure8_top_mcc_modules_edges.tsv																																																																																																	CD38	PECAM1	0.992	0.992	M5	106	M1	85	FALSE	between	C3	C2	5.50381	-1.92026	5.28787	1.95116	1.56676
Figure 3	d-e	F3_network_edges	Network edge values.	figure_source	figure8_top_mcc_modules_edges.tsv																																																																																																	CD93	PECAM1	0.792	0.792	M5	106	M7	781	FALSE	between	C3	C5	5.50381	-1.92026	-6.20757	-1.66611	0.616923
Figure 3	d-e	F3_network_edges	Network edge values.	figure_source	figure8_top_mcc_modules_edges.tsv																																																																																																	CSF1R	PECAM1	0.725	0.725	M5	106	M3	134	FALSE	between	C3	C4	5.50381	-1.92026	-0.0344157	-4.05723	0.298729
Figure 3	d-e	F3_network_edges	Network edge values.	figure_source	figure8_top_mcc_modules_edges.tsv																																																																																																	FCGR3B	PECAM1	0.744	0.744	M5	106	M1	36	FALSE	between	C3	C2	5.50381	-1.92026	5.36232	1.89941	0.388963
Figure 3	d-e	F3_network_edges	Network edge values.	figure_source	figure8_top_mcc_modules_edges.tsv																																																																																																	FGF5	PECAM1	0.733	0.733	M5	106	M3	253	FALSE	between	C3	C4	5.50381	-1.92026	0.0848736	-4.14227	0.336722
Figure 3	d-e	F3_network_edges	Network edge values.	figure_source	figure8_top_mcc_modules_edges.tsv																																																																																																	FLT1	PECAM1	0.824	0.824	M5	106	M3	178	FALSE	between	C3	C4	5.50381	-1.92026	0.0745639	-4.02826	0.768896
Figure 3	d-e	F3_network_edges	Network edge values.	figure_source	figure8_top_mcc_modules_edges.tsv																																																																																																	FLT4	PECAM1	0.94	0.94	M5	106	M3	223	FALSE	between	C3	C4	5.50381	-1.92026	0.105168	-4.02586	1.3198
Figure 3	d-e	F3_network_edges	Network edge values.	figure_source	figure8_top_mcc_modules_edges.tsv																																																																																																	ITGAV	PECAM1	0.886	0.886	M5	106	M6	154	FALSE	between	C3	C6	5.50381	-1.92026	-5.09189	1.82098	1.06334
Figure 3	d-e	F3_network_edges	Network edge values.	figure_source	figure8_top_mcc_modules_edges.tsv																																																																																																	KDR	PECAM1	0.999	0.999	M5	106	M3	152	FALSE	between	C3	C4	5.50381	-1.92026	0.0372553	-4.04624	1.6
Figure 3	d-e	F3_network_edges	Network edge values.	figure_source	figure8_top_mcc_modules_edges.tsv																																																																																																	LYVE1	PECAM1	0.822	0.822	M5	106	M3	486	FALSE	between	C3	C4	5.50381	-1.92026	0.148745	-3.90492	0.759398
Figure 3	d-e	F3_network_edges	Network edge values.	figure_source	figure8_top_mcc_modules_edges.tsv																																																																																																	MCAM	PECAM1	0.852	0.852	M5	106	M6	290	FALSE	between	C3	C6	5.50381	-1.92026	-5.28073	1.61943	0.901873
Figure 3	d-e	F3_network_edges	Network edge values.	figure_source	figure8_top_mcc_modules_edges.tsv																																																																																																	PDGFRA	PECAM1	0.73	0.73	M5	106	M3	167	FALSE	between	C3	C4	5.50381	-1.92026	0.0175794	-4.11867	0.322475
Figure 3	d-e	F3_network_edges	Network edge values.	figure_source	figure8_top_mcc_modules_edges.tsv																																																																																																	SDC1	PECAM1	0.718	0.718	M5	106	M6	199	FALSE	between	C3	C6	5.50381	-1.92026	-5.15045	2.01343	0.265485
Figure 3	d-e	F3_network_edges	Network edge values.	figure_source	figure8_top_mcc_modules_edges.tsv																																																																																																	TEK	PECAM1	0.842	0.842	M5	106	M3	264	FALSE	between	C3	C4	5.50381	-1.92026	-0.0524256	-4.01839	0.854381
Figure 3	d-e	F3_network_edges	Network edge values.	figure_source	figure8_top_mcc_modules_edges.tsv																																																																																																	THY1	PECAM1	0.878	0.878	M5	106	M6	149	FALSE	between	C3	C6	5.50381	-1.92026	-5.45199	1.64513	1.02535
Figure 3	d-e	F3_network_edges	Network edge values.	figure_source	figure8_top_mcc_modules_edges.tsv																																																																																																	TIE1	PECAM1	0.827	0.827	M5	106	M3	450	FALSE	between	C3	C4	5.50381	-1.92026	-0.172144	-3.95991	0.783144
Figure 3	d-e	F3_network_edges	Network edge values.	figure_source	figure8_top_mcc_modules_edges.tsv																																																																																																	ANXA2	PLAT	0.997	0.997	M6	266	M5	372	FALSE	between	C6	C3	-4.70684	1.75552	5.49897	-1.66189	1.5905
Figure 3	d-e	F3_network_edges	Network edge values.	figure_source	figure8_top_mcc_modules_edges.tsv																																																																																																	SERPINA5	PLAT	0.806	0.806	M6	266	M7	360	FALSE	between	C6	C5	-4.70684	1.75552	-5.83809	-1.99419	0.683411
Figure 3	d-e	F3_network_edges	Network edge values.	figure_source	figure8_top_mcc_modules_edges.tsv																																																																																																	SERPINF1	PLAT	0.818	0.818	M6	266	M7	692	FALSE	between	C6	C5	-4.70684	1.75552	-5.74645	-1.92294	0.740401
Figure 3	d-e	F3_network_edges	Network edge values.	figure_source	figure8_top_mcc_modules_edges.tsv																																																																																																	SERPINF2	PLAT	0.948	0.948	M6	266	M7	271	FALSE	between	C6	C5	-4.70684	1.75552	-5.80532	-2.11743	1.35779
Figure 3	d-e	F3_network_edges	Network edge values.	figure_source	figure8_top_mcc_modules_edges.tsv																																																																																																	ANXA2	PLAU	0.806	0.806	M6	191	M5	372	FALSE	between	C6	C3	-4.79142	1.71496	5.49897	-1.66189	0.683411
Figure 3	d-e	F3_network_edges	Network edge values.	figure_source	figure8_top_mcc_modules_edges.tsv																																																																																																	MASP1	PLAU	0.71	0.71	M6	191	M7	221	FALSE	between	C6	C5	-4.79142	1.71496	-6.12569	-1.84025	0.227492
Figure 3	d-e	F3_network_edges	Network edge values.	figure_source	figure8_top_mcc_modules_edges.tsv																																																																																																	SERPINA5	PLAU	0.861	0.861	M6	191	M7	360	FALSE	between	C6	C5	-4.79142	1.71496	-5.83809	-1.99419	0.944615
Figure 3	d-e	F3_network_edges	Network edge values.	figure_source	figure8_top_mcc_modules_edges.tsv																																																																																																	SERPINF2	PLAU	0.719	0.719	M6	191	M7	271	FALSE	between	C6	C5	-4.79142	1.71496	-5.80532	-2.11743	0.270234
Figure 3	d-e	F3_network_edges	Network edge values.	figure_source	figure8_top_mcc_modules_edges.tsv																																																																																																	THBD	PLAU	0.802	0.802	M6	191	M7	284	FALSE	between	C6	C5	-4.79142	1.71496	-5.98464	-2.04535	0.664415
Figure 3	d-e	F3_network_edges	Network edge values.	figure_source	figure8_top_mcc_modules_edges.tsv																																																																																																	C1QBP	PLAUR	0.715	0.715	M6	332	M7	744	FALSE	between	C6	C5	-4.63119	1.6026	-6.27581	-1.63412	0.251237
Figure 3	d-e	F3_network_edges	Network edge values.	figure_source	figure8_top_mcc_modules_edges.tsv																																																																																																	CD177	PLAUR	0.75	0.75	M6	332	M5	744	FALSE	between	C6	C3	-4.63119	1.6026	5.6168	-1.76767	0.417458
Figure 3	d-e	F3_network_edges	Network edge values.	figure_source	figure8_top_mcc_modules_edges.tsv																																																																																																	ANXA2	PLG	0.997	0.997	M7	229	M5	372	FALSE	between	C5	C3	-5.7685	-1.98602	5.49897	-1.66189	1.5905
Figure 3	d-e	F3_network_edges	Network edge values.	figure_source	figure8_top_mcc_modules_edges.tsv																																																																																																	COL18A1	PLG	0.889	0.889	M7	229	M6	373	FALSE	between	C5	C6	-5.7685	-1.98602	-5.18381	1.91428	1.07759
Figure 3	d-e	F3_network_edges	Network edge values.	figure_source	figure8_top_mcc_modules_edges.tsv																																																																																																	IGFBP3	PLG	0.874	0.874	M7	229	M3	441	FALSE	between	C5	C4	-5.7685	-1.98602	-0.263047	-4.19078	1.00635
Figure 3	d-e	F3_network_edges	Network edge values.	figure_source	figure8_top_mcc_modules_edges.tsv																																																																																																	ITIH4	PLG	0.715	0.715	M7	229	M2	299	FALSE	between	C5	C1	-5.7685	-1.98602	-1.01867	4.49521	0.251237
Figure 3	d-e	F3_network_edges	Network edge values.	figure_source	figure8_top_mcc_modules_edges.tsv																																																																																																	MMP1	PLG	0.706	0.706	M7	229	M6	87	FALSE	between	C5	C6	-5.7685	-1.98602	-4.86846	1.96176	0.208495
Figure 3	d-e	F3_network_edges	Network edge values.	figure_source	figure8_top_mcc_modules_edges.tsv																																																																																																	MMP12	PLG	0.707	0.707	M7	229	M6	295	FALSE	between	C5	C6	-5.7685	-1.98602	-4.76073	2.1034	0.213244
Figure 3	d-e	F3_network_edges	Network edge values.	figure_source	figure8_top_mcc_modules_edges.tsv																																																																																																	MMP3	PLG	0.895	0.895	M7	229	M6	83	FALSE	between	C5	C6	-5.7685	-1.98602	-4.88032	1.93315	1.10609
Figure 3	d-e	F3_network_edges	Network edge values.	figure_source	figure8_top_mcc_modules_edges.tsv																																																																																																	PLAT	PLG	0.998	0.998	M7	229	M6	266	FALSE	between	C5	C6	-5.7685	-1.98602	-4.70684	1.75552	1.59525
Figure 3	d-e	F3_network_edges	Network edge values.	figure_source	figure8_top_mcc_modules_edges.tsv																																																																																																	PLAU	PLG	0.989	0.989	M7	229	M6	191	FALSE	between	C5	C6	-5.7685	-1.98602	-4.79142	1.71496	1.55251
Figure 3	d-e	F3_network_edges	Network edge values.	figure_source	figure8_top_mcc_modules_edges.tsv																																																																																																	PLAUR	PLG	0.974	0.974	M7	229	M6	332	FALSE	between	C5	C6	-5.7685	-1.98602	-4.63119	1.6026	1.48127
Figure 3	d-e	F3_network_edges	Network edge values.	figure_source	figure8_top_mcc_modules_edges.tsv																																																																																																	SERPINE1	PLG	0.989	0.989	M7	229	M6	103	FALSE	between	C5	C6	-5.7685	-1.98602	-4.75965	1.88527	1.55251
Figure 3	d-e	F3_network_edges	Network edge values.	figure_source	figure8_top_mcc_modules_edges.tsv																																																																																																	THBS2	PLG	0.754	0.754	M7	229	M6	188	FALSE	between	C5	C6	-5.7685	-1.98602	-5.0898	1.87898	0.436455
Figure 3	d-e	F3_network_edges	Network edge values.	figure_source	figure8_top_mcc_modules_edges.tsv																																																																																																	TIMP1	PLG	0.743	0.743	M7	229	M6	86	FALSE	between	C5	C6	-5.7685	-1.98602	-4.79366	1.878	0.384214
Figure 3	d-e	F3_network_edges	Network edge values.	figure_source	figure8_top_mcc_modules_edges.tsv																																																																																																	IGFBP1	PRL	0.713	0.713	M2	368	M7	584	FALSE	between	C1	C5	-0.0825115	5.02185	-5.88	-2.34106	0.241739
Figure 3	d-e	F3_network_edges	Network edge values.	figure_source	figure8_top_mcc_modules_edges.tsv																																																																																																	IGFBP3	PRL	0.731	0.731	M2	368	M3	441	FALSE	between	C1	C4	-0.0825115	5.02185	-0.263047	-4.19078	0.327224
Figure 3	d-e	F3_network_edges	Network edge values.	figure_source	figure8_top_mcc_modules_edges.tsv																																																																																																	SHBG	PRL	0.822	0.822	M2	368	M7	722	FALSE	between	C1	C5	-0.0825115	5.02185	-6.03394	-2.52585	0.759398
Figure 3	d-e	F3_network_edges	Network edge values.	figure_source	figure8_top_mcc_modules_edges.tsv																																																																																																	IL32	PRTN3	0.991	0.991	M5	602	M2	529	FALSE	between	C3	C1	5.69804	-1.60625	-0.456825	3.99478	1.56201
Figure 3	d-e	F3_network_edges	Network edge values.	figure_source	figure8_top_mcc_modules_edges.tsv																																																																																																	SLC9A3R2	PTH1R	0.763	0.763	M6	824	M5	781	FALSE	between	C6	C3	-4.74935	1.05	5.94678	-1.76039	0.479197
Figure 3	d-e	F3_network_edges	Network edge values.	figure_source	figure8_top_mcc_modules_edges.tsv																																																																																																	AIF1	PTPRC	0.813	0.813	M1	38	M5	187	FALSE	between	C2	C3	5.31903	1.88216	5.41819	-2.04925	0.716656
Figure 3	d-e	F3_network_edges	Network edge values.	figure_source	figure8_top_mcc_modules_edges.tsv																																																																																																	ALCAM	PTPRC	0.776	0.776	M1	38	M6	285	FALSE	between	C2	C6	5.31903	1.88216	-5.45614	1.55148	0.540936
Figure 3	d-e	F3_network_edges	Network edge values.	figure_source	figure8_top_mcc_modules_edges.tsv																																																																																																	AMBP	PTPRC	0.79	0.79	M1	38	M7	180	FALSE	between	C2	C5	5.31903	1.88216	-5.68413	-2.14167	0.607425
Figure 3	d-e	F3_network_edges	Network edge values.	figure_source	figure8_top_mcc_modules_edges.tsv																																																																																																	ANXA5	PTPRC	0.781	0.781	M1	38	M5	179	FALSE	between	C2	C3	5.31903	1.88216	5.37327	-1.78986	0.564682
Figure 3	d-e	F3_network_edges	Network edge values.	figure_source	figure8_top_mcc_modules_edges.tsv																																																																																																	CCL5	PTPRC	0.721	0.721	M1	38	M2	3	FALSE	between	C2	C1	5.31903	1.88216	-0.41972	4.31103	0.279732
Figure 3	d-e	F3_network_edges	Network edge values.	figure_source	figure8_top_mcc_modules_edges.tsv																																																																																																	CD34	PTPRC	0.919	0.919	M1	38	M5	89	FALSE	between	C2	C3	5.31903	1.88216	5.42491	-1.9145	1.22007
Figure 3	d-e	F3_network_edges	Network edge values.	figure_source	figure8_top_mcc_modules_edges.tsv																																																																																																	CD36	PTPRC	0.77	0.77	M1	38	M5	109	FALSE	between	C2	C3	5.31903	1.88216	5.25825	-1.86769	0.512441
Figure 3	d-e	F3_network_edges	Network edge values.	figure_source	figure8_top_mcc_modules_edges.tsv																																																																																																	CD99	PTPRC	0.743	0.743	M1	38	M5	239	FALSE	between	C2	C3	5.31903	1.88216	5.21692	-2.02562	0.384214
Figure 3	d-e	F3_network_edges	Network edge values.	figure_source	figure8_top_mcc_modules_edges.tsv																																																																																																	CD99L2	PTPRC	0.728	0.728	M1	38	M5	240	FALSE	between	C2	C3	5.31903	1.88216	5.19505	-2.05955	0.312977
Figure 3	d-e	F3_network_edges	Network edge values.	figure_source	figure8_top_mcc_modules_edges.tsv																																																																																																	CLEC7A	PTPRC	0.752	0.752	M1	38	M5	228	FALSE	between	C2	C3	5.31903	1.88216	5.19594	-1.73485	0.426957
Figure 3	d-e	F3_network_edges	Network edge values.	figure_source	figure8_top_mcc_modules_edges.tsv																																																																																																	CR1	PTPRC	0.704	0.704	M1	38	M7	426	FALSE	between	C2	C5	5.31903	1.88216	-6.18518	-1.93378	0.198997
Figure 3	d-e	F3_network_edges	Network edge values.	figure_source	figure8_top_mcc_modules_edges.tsv																																																																																																	CSF1R	PTPRC	0.818	0.818	M1	38	M3	134	FALSE	between	C2	C4	5.31903	1.88216	-0.0344157	-4.05723	0.740401
Figure 3	d-e	F3_network_edges	Network edge values.	figure_source	figure8_top_mcc_modules_edges.tsv																																																																																																	CSF2	PTPRC	0.765	0.765	M1	38	M2	16	FALSE	between	C2	C1	5.31903	1.88216	-0.20041	4.55885	0.488696
Figure 3	d-e	F3_network_edges	Network edge values.	figure_source	figure8_top_mcc_modules_edges.tsv																																																																																																	CXCL12	PTPRC	0.827	0.827	M1	38	M2	21	FALSE	between	C2	C1	5.31903	1.88216	-0.594151	4.37641	0.783144
Figure 3	d-e	F3_network_edges	Network edge values.	figure_source	figure8_top_mcc_modules_edges.tsv																																																																																																	EPCAM	PTPRC	0.84	0.84	M1	38	M5	361	FALSE	between	C2	C3	5.31903	1.88216	5.68323	-1.79675	0.844883
Figure 3	d-e	F3_network_edges	Network edge values.	figure_source	figure8_top_mcc_modules_edges.tsv																																																																																																	FLT3	PTPRC	0.742	0.742	M1	38	M3	259	FALSE	between	C2	C4	5.31903	1.88216	0.107781	-4.0709	0.379465
Figure 3	d-e	F3_network_edges	Network edge values.	figure_source	figure8_top_mcc_modules_edges.tsv																																																																																																	FLT3LG	PTPRC	0.747	0.747	M1	38	M3	169	FALSE	between	C2	C4	5.31903	1.88216	0.117541	-4.12503	0.403211
Figure 3	d-e	F3_network_edges	Network edge values.	figure_source	figure8_top_mcc_modules_edges.tsv																																																																																																	HGF	PTPRC	0.706	0.706	M1	38	M3	138	FALSE	between	C2	C4	5.31903	1.88216	0.0885337	-4.00555	0.208495
Figure 3	d-e	F3_network_edges	Network edge values.	figure_source	figure8_top_mcc_modules_edges.tsv																																																																																																	ICAM1	PTPRC	0.828	0.828	M1	38	M5	29	FALSE	between	C2	C3	5.31903	1.88216	5.45427	-1.80417	0.787893
Figure 3	d-e	F3_network_edges	Network edge values.	figure_source	figure8_top_mcc_modules_edges.tsv																																																																																																	IL17A	PTPRC	0.782	0.782	M1	38	M2	18	FALSE	between	C2	C1	5.31903	1.88216	-0.220476	4.51044	0.569431
Figure 3	d-e	F3_network_edges	Network edge values.	figure_source	figure8_top_mcc_modules_edges.tsv																																																																																																	IL2RG	PTPRC	0.783	0.783	M1	38	M2	94	FALSE	between	C2	C1	5.31903	1.88216	0.0930673	4.7488	0.574181
Figure 3	d-e	F3_network_edges	Network edge values.	figure_source	figure8_top_mcc_modules_edges.tsv																																																																																																	IL3RA	PTPRC	0.749	0.749	M1	38	M2	97	FALSE	between	C2	C1	5.31903	1.88216	-0.291378	4.67732	0.412709
Figure 3	d-e	F3_network_edges	Network edge values.	figure_source	figure8_top_mcc_modules_edges.tsv																																																																																																	IL7R	PTPRC	0.906	0.906	M1	38	M2	59	FALSE	between	C2	C1	5.31903	1.88216	0.10266	4.62587	1.15833
Figure 3	d-e	F3_network_edges	Network edge values.	figure_source	figure8_top_mcc_modules_edges.tsv																																																																																																	ITGA2	PTPRC	0.717	0.717	M1	38	M6	156	FALSE	between	C2	C6	5.31903	1.88216	-5.11852	1.82412	0.260736
Figure 3	d-e	F3_network_edges	Network edge values.	figure_source	figure8_top_mcc_modules_edges.tsv																																																																																																	ITGAL	PTPRC	0.931	0.931	M1	38	M5	120	FALSE	between	C2	C3	5.31903	1.88216	5.51428	-1.89646	1.27706
Figure 3	d-e	F3_network_edges	Network edge values.	figure_source	figure8_top_mcc_modules_edges.tsv																																																																																																	ITGAM	PTPRC	0.971	0.971	M1	38	M5	37	FALSE	between	C2	C3	5.31903	1.88216	5.42376	-1.83722	1.46702
Figure 3	d-e	F3_network_edges	Network edge values.	figure_source	figure8_top_mcc_modules_edges.tsv																																																																																																	ITGB1	PTPRC	0.913	0.913	M1	38	M6	135	FALSE	between	C2	C6	5.31903	1.88216	-5.17045	1.80437	1.19157
Figure 3	d-e	F3_network_edges	Network edge values.	figure_source	figure8_top_mcc_modules_edges.tsv																																																																																																	ITGB2	PTPRC	0.87	0.87	M1	38	M5	104	FALSE	between	C2	C3	5.31903	1.88216	5.42392	-1.87366	0.987358
Figure 3	d-e	F3_network_edges	Network edge values.	figure_source	figure8_top_mcc_modules_edges.tsv																																																																																																	KDR	PTPRC	0.809	0.809	M1	38	M3	152	FALSE	between	C2	C4	5.31903	1.88216	0.0372553	-4.04624	0.697659
Figure 3	d-e	F3_network_edges	Network edge values.	figure_source	figure8_top_mcc_modules_edges.tsv																																																																																																	KIT	PTPRC	0.906	0.906	M1	38	M3	93	FALSE	between	C2	C4	5.31903	1.88216	0.0364445	-4.1598	1.15833
Figure 3	d-e	F3_network_edges	Network edge values.	figure_source	figure8_top_mcc_modules_edges.tsv																																																																																																	LGALS1	PTPRC	0.905	0.905	M1	38	M5	629	FALSE	between	C2	C3	5.31903	1.88216	5.55258	-1.74436	1.15358
Figure 3	d-e	F3_network_edges	Network edge values.	figure_source	figure8_top_mcc_modules_edges.tsv																																																																																																	LGALS3	PTPRC	0.983	0.983	M1	38	M5	209	FALSE	between	C2	C3	5.31903	1.88216	5.4679	-1.71851	1.52401
Figure 3	d-e	F3_network_edges	Network edge values.	figure_source	figure8_top_mcc_modules_edges.tsv																																																																																																	MCAM	PTPRC	0.777	0.777	M1	38	M6	290	FALSE	between	C2	C6	5.31903	1.88216	-5.28073	1.61943	0.545686
Figure 3	d-e	F3_network_edges	Network edge values.	figure_source	figure8_top_mcc_modules_edges.tsv																																																																																																	MMP9	PTPRC	0.711	0.711	M1	38	M6	65	FALSE	between	C2	C6	5.31903	1.88216	-4.89096	1.88451	0.232241
Figure 3	d-e	F3_network_edges	Network edge values.	figure_source	figure8_top_mcc_modules_edges.tsv																																																																																																	PECAM1	PTPRC	0.912	0.912	M1	38	M5	106	FALSE	between	C2	C3	5.31903	1.88216	5.50381	-1.92026	1.18682
Figure 3	d-e	F3_network_edges	Network edge values.	figure_source	figure8_top_mcc_modules_edges.tsv																																																																																																	SCARB2	PTPRC	0.746	0.746	M1	38	M5	113	FALSE	between	C2	C3	5.31903	1.88216	5.25375	-1.85008	0.398462
Figure 3	d-e	F3_network_edges	Network edge values.	figure_source	figure8_top_mcc_modules_edges.tsv																																																																																																	SDC1	PTPRC	0.8	0.8	M1	38	M6	199	FALSE	between	C2	C6	5.31903	1.88216	-5.15045	2.01343	0.654916
Figure 3	d-e	F3_network_edges	Network edge values.	figure_source	figure8_top_mcc_modules_edges.tsv																																																																																																	SEMA4D	PTPRC	0.977	0.977	M1	38	M3	824	FALSE	between	C2	C4	5.31903	1.88216	-0.123826	-3.77535	1.49552
Figure 3	d-e	F3_network_edges	Network edge values.	figure_source	figure8_top_mcc_modules_edges.tsv																																																																																																	TGFB1	PTPRC	0.701	0.701	M1	38	M6	84	FALSE	between	C2	C6	5.31903	1.88216	-4.95369	2.22238	0.184749
Figure 3	d-e	F3_network_edges	Network edge values.	figure_source	figure8_top_mcc_modules_edges.tsv																																																																																																	THY1	PTPRC	0.913	0.913	M1	38	M6	149	FALSE	between	C2	C6	5.31903	1.88216	-5.45199	1.64513	1.19157
Figure 3	d-e	F3_network_edges	Network edge values.	figure_source	figure8_top_mcc_modules_edges.tsv																																																																																																	TLR2	PTPRC	0.712	0.712	M1	38	M5	25	FALSE	between	C2	C3	5.31903	1.88216	5.21707	-1.76776	0.23699
Figure 3	d-e	F3_network_edges	Network edge values.	figure_source	figure8_top_mcc_modules_edges.tsv																																																																																																	VCAM1	PTPRC	0.832	0.832	M1	38	M5	63	FALSE	between	C2	C3	5.31903	1.88216	5.47827	-1.84818	0.80689
Figure 3	d-e	F3_network_edges	Network edge values.	figure_source	figure8_top_mcc_modules_edges.tsv																																																																																																	GSN	PXN	0.879	0.879	M6	389	M7	454	FALSE	between	C6	C5	-5.2273	1.48088	-5.82397	-2.50184	1.0301
Figure 3	d-e	F3_network_edges	Network edge values.	figure_source	figure8_top_mcc_modules_edges.tsv																																																																																																	ROBO4	PXN	0.86	0.86	M6	389	M3	886	FALSE	between	C6	C4	-5.2273	1.48088	0.825762	-4.40899	0.939866
Figure 3	d-e	F3_network_edges	Network edge values.	figure_source	figure8_top_mcc_modules_edges.tsv																																																																																																	CFD	RETN	0.905	0.905	M6	280	M7	629	FALSE	between	C6	C5	-4.6619	1.98612	-6.24592	-2.02218	1.15358
Figure 3	d-e	F3_network_edges	Network edge values.	figure_source	figure8_top_mcc_modules_edges.tsv																																																																																																	APOA1	SCARB2	0.738	0.738	M5	113	M7	49	FALSE	between	C3	C5	5.25375	-1.85008	-5.66142	-2.28741	0.360468
Figure 3	d-e	F3_network_edges	Network edge values.	figure_source	figure8_top_mcc_modules_edges.tsv																																																																																																	CD33	SCARB2	0.707	0.707	M5	113	M1	92	FALSE	between	C3	C2	5.25375	-1.85008	5.54649	1.87168	0.213244
Figure 3	d-e	F3_network_edges	Network edge values.	figure_source	figure8_top_mcc_modules_edges.tsv																																																																																																	FABP1	SCARB2	0.864	0.864	M5	113	M6	482	FALSE	between	C3	C6	5.25375	-1.85008	-4.21321	1.54157	0.958863
Figure 3	d-e	F3_network_edges	Network edge values.	figure_source	figure8_top_mcc_modules_edges.tsv																																																																																																	ITGAV	SCARB2	0.807	0.807	M5	113	M6	154	FALSE	between	C3	C6	5.25375	-1.85008	-5.09189	1.82098	0.688161
Figure 3	d-e	F3_network_edges	Network edge values.	figure_source	figure8_top_mcc_modules_edges.tsv																																																																																																	LPL	SCARB2	0.812	0.812	M5	113	M7	142	FALSE	between	C3	C5	5.25375	-1.85008	-5.39545	-2.19161	0.711906
Figure 3	d-e	F3_network_edges	Network edge values.	figure_source	figure8_top_mcc_modules_edges.tsv																																																																																																	PCSK9	SCARB2	0.734	0.734	M5	113	M3	602	FALSE	between	C3	C4	5.25375	-1.85008	0.470882	-4.28322	0.341472
Figure 3	d-e	F3_network_edges	Network edge values.	figure_source	figure8_top_mcc_modules_edges.tsv																																																																																																	TFRC	SCARB2	0.917	0.917	M5	113	M1	279	FALSE	between	C3	C2	5.25375	-1.85008	5.62634	1.98716	1.21057
Figure 3	d-e	F3_network_edges	Network edge values.	figure_source	figure8_top_mcc_modules_edges.tsv																																																																																																	THBS2	SCARB2	0.956	0.956	M5	113	M6	188	FALSE	between	C3	C6	5.25375	-1.85008	-5.0898	1.87898	1.39579
Figure 3	d-e	F3_network_edges	Network edge values.	figure_source	figure8_top_mcc_modules_edges.tsv																																																																																																	CRTAM	SCRIB	0.707	0.707	M5	824	M1	886	FALSE	between	C3	C2	6.03958	-1.9493	5.20429	1.3014	0.213244
Figure 3	d-e	F3_network_edges	Network edge values.	figure_source	figure8_top_mcc_modules_edges.tsv																																																																																																	PTK7	SCRIB	0.71	0.71	M5	824	M3	977	FALSE	between	C3	C4	6.03958	-1.9493	0.126529	-3.51802	0.227492
Figure 3	d-e	F3_network_edges	Network edge values.	figure_source	figure8_top_mcc_modules_edges.tsv																																																																																																	CCL17	SDC1	0.703	0.703	M6	199	M2	28	FALSE	between	C6	C1	-5.15045	2.01343	-0.479719	4.28867	0.194247
Figure 3	d-e	F3_network_edges	Network edge values.	figure_source	figure8_top_mcc_modules_edges.tsv																																																																																																	CD38	SDC1	0.882	0.882	M6	199	M1	85	FALSE	between	C6	C2	-5.15045	2.01343	5.28787	1.95116	1.04435
Figure 3	d-e	F3_network_edges	Network edge values.	figure_source	figure8_top_mcc_modules_edges.tsv																																																																																																	CD5	SDC1	0.765	0.765	M6	199	M1	88	FALSE	between	C6	C2	-5.15045	2.01343	5.37922	1.99818	0.488696
Figure 3	d-e	F3_network_edges	Network edge values.	figure_source	figure8_top_mcc_modules_edges.tsv																																																																																																	CR2	SDC1	0.779	0.779	M6	199	M1	220	FALSE	between	C6	C2	-5.15045	2.01343	5.20057	2.11681	0.555184
Figure 3	d-e	F3_network_edges	Network edge values.	figure_source	figure8_top_mcc_modules_edges.tsv																																																																																																	FGF5	SDC1	0.76	0.76	M6	199	M3	253	FALSE	between	C6	C4	-5.15045	2.01343	0.0848736	-4.14227	0.46495
Figure 3	d-e	F3_network_edges	Network edge values.	figure_source	figure8_top_mcc_modules_edges.tsv																																																																																																	IGF1R	SDC1	0.735	0.735	M6	199	M3	248	FALSE	between	C6	C4	-5.15045	2.01343	-0.0634598	-4.12299	0.346221
Figure 3	d-e	F3_network_edges	Network edge values.	figure_source	figure8_top_mcc_modules_edges.tsv																																																																																																	IL34	SDC1	0.948	0.948	M6	199	M3	886	FALSE	between	C6	C4	-5.15045	2.01343	-0.242713	-4.04258	1.35779
Figure 3	d-e	F3_network_edges	Network edge values.	figure_source	figure8_top_mcc_modules_edges.tsv																																																																																																	MDK	SDC1	0.825	0.825	M6	199	M3	744	FALSE	between	C6	C4	-5.15045	2.01343	-0.42331	-3.74053	0.773645
Figure 3	d-e	F3_network_edges	Network edge values.	figure_source	figure8_top_mcc_modules_edges.tsv																																																																																																	MME	SDC1	0.714	0.714	M6	199	M1	123	FALSE	between	C6	C2	-5.15045	2.01343	5.57359	2.02025	0.246488
Figure 3	d-e	F3_network_edges	Network edge values.	figure_source	figure8_top_mcc_modules_edges.tsv																																																																																																	SERPINC1	SDC1	0.792	0.792	M6	199	M7	190	FALSE	between	C6	C5	-5.15045	2.01343	-5.83368	-2.07302	0.616923
Figure 3	d-e	F3_network_edges	Network edge values.	figure_source	figure8_top_mcc_modules_edges.tsv																																																																																																	MDK	SDC4	0.715	0.715	M6	267	M3	744	FALSE	between	C6	C4	-5.27227	2.01298	-0.42331	-3.74053	0.251237
Figure 3	d-e	F3_network_edges	Network edge values.	figure_source	figure8_top_mcc_modules_edges.tsv																																																																																																	THBD	SELE	0.734	0.734	M5	111	M7	284	FALSE	between	C3	C5	5.48534	-1.87229	-5.98464	-2.04535	0.341472
Figure 3	d-e	F3_network_edges	Network edge values.	figure_source	figure8_top_mcc_modules_edges.tsv																																																																																																	ANGPT2	SELP	0.849	0.849	M5	112	M3	222	FALSE	between	C3	C4	5.39871	-1.91172	0.00793606	-4.04914	0.887625
Figure 3	d-e	F3_network_edges	Network edge values.	figure_source	figure8_top_mcc_modules_edges.tsv																																																																																																	F2R	SELP	0.777	0.777	M5	112	M7	553	FALSE	between	C3	C5	5.39871	-1.91172	-5.90072	-2.00241	0.545686
Figure 3	d-e	F3_network_edges	Network edge values.	figure_source	figure8_top_mcc_modules_edges.tsv																																																																																																	PLAT	SELP	0.783	0.783	M5	112	M6	266	FALSE	between	C3	C6	5.39871	-1.91172	-4.70684	1.75552	0.574181
Figure 3	d-e	F3_network_edges	Network edge values.	figure_source	figure8_top_mcc_modules_edges.tsv																																																																																																	PTX3	SELP	0.933	0.933	M5	112	M7	387	FALSE	between	C3	C5	5.39871	-1.91172	-6.1672	-1.96995	1.28656
Figure 3	d-e	F3_network_edges	Network edge values.	figure_source	figure8_top_mcc_modules_edges.tsv																																																																																																	THBD	SELP	0.743	0.743	M5	112	M7	284	FALSE	between	C3	C5	5.39871	-1.91172	-5.98464	-2.04535	0.384214
Figure 3	d-e	F3_network_edges	Network edge values.	figure_source	figure8_top_mcc_modules_edges.tsv																																																																																																	ELN	SERPINA1	0.718	0.718	M7	198	M6	294	FALSE	between	C5	C6	-5.72149	-2.10222	-4.98855	2.20255	0.265485
Figure 3	d-e	F3_network_edges	Network edge values.	figure_source	figure8_top_mcc_modules_edges.tsv																																																																																																	PRTN3	SERPINA1	0.838	0.838	M7	198	M5	602	FALSE	between	C5	C3	-5.72149	-2.10222	5.69804	-1.60625	0.835385
Figure 3	d-e	F3_network_edges	Network edge values.	figure_source	figure8_top_mcc_modules_edges.tsv																																																																																																	PLAT	SERPINC1	0.914	0.914	M7	190	M6	266	FALSE	between	C5	C6	-5.83368	-2.07302	-4.70684	1.75552	1.19632
Figure 3	d-e	F3_network_edges	Network edge values.	figure_source	figure8_top_mcc_modules_edges.tsv																																																																																																	ANXA2	SERPINE1	0.79	0.79	M6	103	M5	372	FALSE	between	C6	C3	-4.75965	1.88527	5.49897	-1.66189	0.607425
Figure 3	d-e	F3_network_edges	Network edge values.	figure_source	figure8_top_mcc_modules_edges.tsv																																																																																																	ORM1	SERPINE1	0.795	0.795	M6	103	M7	212	FALSE	between	C6	C5	-4.75965	1.88527	-5.75252	-2.15136	0.631171
Figure 3	d-e	F3_network_edges	Network edge values.	figure_source	figure8_top_mcc_modules_edges.tsv																																																																																																	PROC	SERPINE1	0.943	0.943	M6	103	M7	283	FALSE	between	C6	C5	-4.75965	1.88527	-5.92822	-2.13527	1.33405
Figure 3	d-e	F3_network_edges	Network edge values.	figure_source	figure8_top_mcc_modules_edges.tsv																																																																																																	THBD	SERPINE1	0.846	0.846	M6	103	M7	284	FALSE	between	C6	C5	-4.75965	1.88527	-5.98464	-2.04535	0.873378
Figure 3	d-e	F3_network_edges	Network edge values.	figure_source	figure8_top_mcc_modules_edges.tsv																																																																																																	SFTPD	SIRPA	0.939	0.939	M1	343	M5	640	FALSE	between	C2	C3	5.79937	1.79025	4.77566	-1.8103	1.31505
Figure 3	d-e	F3_network_edges	Network edge values.	figure_source	figure8_top_mcc_modules_edges.tsv																																																																																																	CD46	SLAMF1	0.967	0.967	M1	182	M7	371	FALSE	between	C2	C5	5.58519	1.70868	-6.21294	-1.97286	1.44803
Figure 3	d-e	F3_network_edges	Network edge values.	figure_source	figure8_top_mcc_modules_edges.tsv																																																																																																	AHSG	SPP1	0.841	0.841	M6	203	M7	177	FALSE	between	C6	C5	-4.87486	1.77005	-5.74932	-2.19033	0.849632
Figure 3	d-e	F3_network_edges	Network edge values.	figure_source	figure8_top_mcc_modules_edges.tsv																																																																																																	CFH	SPP1	0.703	0.703	M6	203	M7	215	FALSE	between	C6	C5	-4.87486	1.77005	-6.06892	-1.93697	0.194247
Figure 3	d-e	F3_network_edges	Network edge values.	figure_source	figure8_top_mcc_modules_edges.tsv																																																																																																	PGF	SPP1	0.85	0.85	M6	203	M3	196	FALSE	between	C6	C4	-4.87486	1.77005	0.0397804	-4.02838	0.892375
Figure 3	d-e	F3_network_edges	Network edge values.	figure_source	figure8_top_mcc_modules_edges.tsv																																																																																																	PRL	SPP1	0.858	0.858	M6	203	M2	368	FALSE	between	C6	C1	-4.87486	1.77005	-0.0825115	5.02185	0.930368
Figure 3	d-e	F3_network_edges	Network edge values.	figure_source	figure8_top_mcc_modules_edges.tsv																																																																																																	TNFSF11	SPP1	0.769	0.769	M6	203	M1	136	FALSE	between	C6	C2	-4.87486	1.77005	4.53524	2.07043	0.507692
Figure 3	d-e	F3_network_edges	Network edge values.	figure_source	figure8_top_mcc_modules_edges.tsv																																																																																																	ANGPTL3	TEK	0.882	0.882	M3	264	M7	629	FALSE	between	C4	C5	-0.0524256	-4.01839	-5.32859	-2.28333	1.04435
Figure 3	d-e	F3_network_edges	Network edge values.	figure_source	figure8_top_mcc_modules_edges.tsv																																																																																																	APP	TGFB1	0.895	0.895	M6	84	M7	60	FALSE	between	C6	C5	-4.95369	2.22238	-5.70651	-2.37603	1.10609
Figure 3	d-e	F3_network_edges	Network edge values.	figure_source	figure8_top_mcc_modules_edges.tsv																																																																																																	CD274	TGFB1	0.781	0.781	M6	84	M1	35	FALSE	between	C6	C2	-4.95369	2.22238	5.13193	1.74611	0.564682
Figure 3	d-e	F3_network_edges	Network edge values.	figure_source	figure8_top_mcc_modules_edges.tsv																																																																																																	CD34	TGFB1	0.787	0.787	M6	84	M5	89	FALSE	between	C6	C3	-4.95369	2.22238	5.42491	-1.9145	0.593177
Figure 3	d-e	F3_network_edges	Network edge values.	figure_source	figure8_top_mcc_modules_edges.tsv																																																																																																	CDH1	TGFB1	0.841	0.841	M6	84	M5	207	FALSE	between	C6	C3	-4.95369	2.22238	5.82936	-1.87943	0.849632
Figure 3	d-e	F3_network_edges	Network edge values.	figure_source	figure8_top_mcc_modules_edges.tsv																																																																																																	CDH2	TGFB1	0.738	0.738	M6	84	M5	269	FALSE	between	C6	C3	-4.95369	2.22238	5.96593	-2.02026	0.360468
Figure 3	d-e	F3_network_edges	Network edge values.	figure_source	figure8_top_mcc_modules_edges.tsv																																																																																																	CSF1	TGFB1	0.776	0.776	M6	84	M3	43	FALSE	between	C6	C4	-4.95369	2.22238	-0.0193738	-4.11451	0.540936
Figure 3	d-e	F3_network_edges	Network edge values.	figure_source	figure8_top_mcc_modules_edges.tsv																																																																																																	CSF2	TGFB1	0.701	0.701	M6	84	M2	16	FALSE	between	C6	C1	-4.95369	2.22238	-0.20041	4.55885	0.184749
Figure 3	d-e	F3_network_edges	Network edge values.	figure_source	figure8_top_mcc_modules_edges.tsv																																																																																																	CXCL11	TGFB1	0.947	0.947	M6	84	M2	20	FALSE	between	C6	C1	-4.95369	2.22238	-0.57566	4.331	1.35304
Figure 3	d-e	F3_network_edges	Network edge values.	figure_source	figure8_top_mcc_modules_edges.tsv																																																																																																	CXCL12	TGFB1	0.798	0.798	M6	84	M2	21	FALSE	between	C6	C1	-4.95369	2.22238	-0.594151	4.37641	0.645418
Figure 3	d-e	F3_network_edges	Network edge values.	figure_source	figure8_top_mcc_modules_edges.tsv																																																																																																	FASLG	TGFB1	0.724	0.724	M6	84	M1	78	FALSE	between	C6	C2	-4.95369	2.22238	4.83311	1.78141	0.29398
Figure 3	d-e	F3_network_edges	Network edge values.	figure_source	figure8_top_mcc_modules_edges.tsv																																																																																																	FGF2	TGFB1	0.982	0.982	M6	84	M3	96	FALSE	between	C6	C4	-4.95369	2.22238	0.0479337	-4.11237	1.51926
Figure 3	d-e	F3_network_edges	Network edge values.	figure_source	figure8_top_mcc_modules_edges.tsv																																																																																																	FGF5	TGFB1	0.821	0.821	M6	84	M3	253	FALSE	between	C6	C4	-4.95369	2.22238	0.0848736	-4.14227	0.754649
Figure 3	d-e	F3_network_edges	Network edge values.	figure_source	figure8_top_mcc_modules_edges.tsv																																																																																																	FLT1	TGFB1	0.727	0.727	M6	84	M3	178	FALSE	between	C6	C4	-4.95369	2.22238	0.0745639	-4.02826	0.308227
Figure 3	d-e	F3_network_edges	Network edge values.	figure_source	figure8_top_mcc_modules_edges.tsv																																																																																																	FSTL1	TGFB1	0.757	0.757	M6	84	M5	886	FALSE	between	C6	C3	-4.95369	2.22238	5.04434	-1.72509	0.450702
Figure 3	d-e	F3_network_edges	Network edge values.	figure_source	figure8_top_mcc_modules_edges.tsv																																																																																																	FURIN	TGFB1	0.89	0.89	M6	84	M7	435	FALSE	between	C6	C5	-4.95369	2.22238	-6.01857	-2.20912	1.08234
Figure 3	d-e	F3_network_edges	Network edge values.	figure_source	figure8_top_mcc_modules_edges.tsv																																																																																																	HGF	TGFB1	0.921	0.921	M6	84	M3	138	FALSE	between	C6	C4	-4.95369	2.22238	0.0885337	-4.00555	1.22957
Figure 3	d-e	F3_network_edges	Network edge values.	figure_source	figure8_top_mcc_modules_edges.tsv																																																																																																	ICAM1	TGFB1	0.73	0.73	M6	84	M5	29	FALSE	between	C6	C3	-4.95369	2.22238	5.45427	-1.80417	0.322475
Figure 3	d-e	F3_network_edges	Network edge values.	figure_source	figure8_top_mcc_modules_edges.tsv																																																																																																	IGF1R	TGFB1	0.744	0.744	M6	84	M3	248	FALSE	between	C6	C4	-4.95369	2.22238	-0.0634598	-4.12299	0.388963
Figure 3	d-e	F3_network_edges	Network edge values.	figure_source	figure8_top_mcc_modules_edges.tsv																																																																																																	IL17A	TGFB1	0.903	0.903	M6	84	M2	18	FALSE	between	C6	C1	-4.95369	2.22238	-0.220476	4.51044	1.14408
Figure 3	d-e	F3_network_edges	Network edge values.	figure_source	figure8_top_mcc_modules_edges.tsv																																																																																																	KDR	TGFB1	0.734	0.734	M6	84	M3	152	FALSE	between	C6	C4	-4.95369	2.22238	0.0372553	-4.04624	0.341472
Figure 3	d-e	F3_network_edges	Network edge values.	figure_source	figure8_top_mcc_modules_edges.tsv																																																																																																	KIT	TGFB1	0.702	0.702	M6	84	M3	93	FALSE	between	C6	C4	-4.95369	2.22238	0.0364445	-4.1598	0.189498
Figure 3	d-e	F3_network_edges	Network edge values.	figure_source	figure8_top_mcc_modules_edges.tsv																																																																																																	LEP	TGFB1	0.721	0.721	M6	84	M2	176	FALSE	between	C6	C1	-4.95369	2.22238	-0.0760451	4.88958	0.279732
Figure 3	d-e	F3_network_edges	Network edge values.	figure_source	figure8_top_mcc_modules_edges.tsv																																																																																																	MET	TGFB1	0.739	0.739	M6	84	M3	184	FALSE	between	C6	C4	-4.95369	2.22238	0.00513241	-3.99711	0.365217
Figure 3	d-e	F3_network_edges	Network edge values.	figure_source	figure8_top_mcc_modules_edges.tsv																																																																																																	NRP1	TGFB1	0.944	0.944	M6	84	M3	230	FALSE	between	C6	C4	-4.95369	2.22238	0.198132	-3.98751	1.3388
Figure 3	d-e	F3_network_edges	Network edge values.	figure_source	figure8_top_mcc_modules_edges.tsv																																																																																																	PDGFB	TGFB1	0.743	0.743	M6	84	M3	243	FALSE	between	C6	C4	-4.95369	2.22238	0.0968305	-4.09905	0.384214
Figure 3	d-e	F3_network_edges	Network edge values.	figure_source	figure8_top_mcc_modules_edges.tsv																																																																																																	PDGFRA	TGFB1	0.774	0.774	M6	84	M3	167	FALSE	between	C6	C4	-4.95369	2.22238	0.0175794	-4.11867	0.531438
Figure 3	d-e	F3_network_edges	Network edge values.	figure_source	figure8_top_mcc_modules_edges.tsv																																																																																																	PECAM1	TGFB1	0.702	0.702	M6	84	M5	106	FALSE	between	C6	C3	-4.95369	2.22238	5.50381	-1.92026	0.189498
Figure 3	d-e	F3_network_edges	Network edge values.	figure_source	figure8_top_mcc_modules_edges.tsv																																																																																																	GDF15	TGFBR2	0.96	0.96	M6	385	M3	824	FALSE	between	C6	C4	-5.06485	2.4265	0.178082	-4.90412	1.41478
Figure 3	d-e	F3_network_edges	Network edge values.	figure_source	figure8_top_mcc_modules_edges.tsv																																																																																																	RELT	TGFBR2	0.725	0.725	M6	385	M3	977	FALSE	between	C6	C4	-5.06485	2.4265	1.11664	-3.76845	0.298729
Figure 3	d-e	F3_network_edges	Network edge values.	figure_source	figure8_top_mcc_modules_edges.tsv																																																																																																	PLAT	THBD	0.913	0.913	M7	284	M6	266	FALSE	between	C5	C6	-5.98464	-2.04535	-4.70684	1.75552	1.19157
Figure 3	d-e	F3_network_edges	Network edge values.	figure_source	figure8_top_mcc_modules_edges.tsv																																																																																																	PLAUR	THBD	0.716	0.716	M7	284	M6	332	FALSE	between	C5	C6	-5.98464	-2.04535	-4.63119	1.6026	0.255987
Figure 3	d-e	F3_network_edges	Network edge values.	figure_source	figure8_top_mcc_modules_edges.tsv																																																																																																	ADGRE5	THY1	0.751	0.751	M6	149	M7	886	FALSE	between	C6	C5	-5.45199	1.64513	-6.40233	-1.74099	0.422207
Figure 3	d-e	F3_network_edges	Network edge values.	figure_source	figure8_top_mcc_modules_edges.tsv																																																																																																	EPCAM	THY1	0.779	0.779	M6	149	M5	361	FALSE	between	C6	C3	-5.45199	1.64513	5.68323	-1.79675	0.555184
Figure 3	d-e	F3_network_edges	Network edge values.	figure_source	figure8_top_mcc_modules_edges.tsv																																																																																																	EPHA4	THY1	0.897	0.897	M6	149	M3	606	FALSE	between	C6	C4	-5.45199	1.64513	0.331336	-4.16887	1.11559
Figure 3	d-e	F3_network_edges	Network edge values.	figure_source	figure8_top_mcc_modules_edges.tsv																																																																																																	KRT19	THY1	0.731	0.731	M6	149	M5	490	FALSE	between	C6	C3	-5.45199	1.64513	5.70838	-1.7763	0.327224
Figure 3	d-e	F3_network_edges	Network edge values.	figure_source	figure8_top_mcc_modules_edges.tsv																																																																																																	ANGPTL3	TIE1	0.785	0.785	M3	450	M7	629	FALSE	between	C4	C5	-0.172144	-3.95991	-5.32859	-2.28333	0.583679
Figure 3	d-e	F3_network_edges	Network edge values.	figure_source	figure8_top_mcc_modules_edges.tsv																																																																																																	LECT2	TIE1	0.752	0.752	M3	450	M7	886	FALSE	between	C4	C5	-0.172144	-3.95991	-5.54285	-2.01651	0.426957
Figure 3	d-e	F3_network_edges	Network edge values.	figure_source	figure8_top_mcc_modules_edges.tsv																																																																																																	INPP5D	TIGIT	0.89	0.89	M1	74	M5	692	FALSE	between	C2	C3	5.11311	1.66439	5.26349	-1.90099	1.08234
Figure 3	d-e	F3_network_edges	Network edge values.	figure_source	figure8_top_mcc_modules_edges.tsv																																																																																																	CD63	TIMP1	0.998	0.998	M6	86	M5	374	FALSE	between	C6	C3	-4.79366	1.878	5.42794	-1.77939	1.59525
Figure 3	d-e	F3_network_edges	Network edge values.	figure_source	figure8_top_mcc_modules_edges.tsv																																																																																																	FGFR2	TIMP1	0.773	0.773	M6	86	M3	405	FALSE	between	C6	C4	-4.79366	1.878	0.0337284	-4.07242	0.526689
Figure 3	d-e	F3_network_edges	Network edge values.	figure_source	figure8_top_mcc_modules_edges.tsv																																																																																																	APOH	TLR2	0.836	0.836	M5	25	M7	48	FALSE	between	C3	C5	5.21707	-1.76776	-5.66995	-2.2706	0.825886
Figure 3	d-e	F3_network_edges	Network edge values.	figure_source	figure8_top_mcc_modules_edges.tsv																																																																																																	BGN	TLR2	0.989	0.989	M5	25	M6	250	FALSE	between	C3	C6	5.21707	-1.76776	-5.10205	2.10458	1.55251
Figure 3	d-e	F3_network_edges	Network edge values.	figure_source	figure8_top_mcc_modules_edges.tsv																																																																																																	CASP1	TLR2	0.809	0.809	M5	25	M2	117	FALSE	between	C3	C1	5.21707	-1.76776	0.310756	4.22853	0.697659
Figure 3	d-e	F3_network_edges	Network edge values.	figure_source	figure8_top_mcc_modules_edges.tsv																																																																																																	CCL3	TLR2	0.787	0.787	M5	25	M2	13	FALSE	between	C3	C1	5.21707	-1.76776	-0.373927	4.4088	0.593177
Figure 3	d-e	F3_network_edges	Network edge values.	figure_source	figure8_top_mcc_modules_edges.tsv																																																																																																	CCL4	TLR2	0.763	0.763	M5	25	M2	4	FALSE	between	C3	C1	5.21707	-1.76776	-0.455204	4.44439	0.479197
Figure 3	d-e	F3_network_edges	Network edge values.	figure_source	figure8_top_mcc_modules_edges.tsv																																																																																																	CD163	TLR2	0.835	0.835	M5	25	M1	75	FALSE	between	C3	C2	5.21707	-1.76776	5.13256	2.0318	0.821137
Figure 3	d-e	F3_network_edges	Network edge values.	figure_source	figure8_top_mcc_modules_edges.tsv																																																																																																	CSF1R	TLR2	0.765	0.765	M5	25	M3	134	FALSE	between	C3	C4	5.21707	-1.76776	-0.0344157	-4.05723	0.488696
Figure 3	d-e	F3_network_edges	Network edge values.	figure_source	figure8_top_mcc_modules_edges.tsv																																																																																																	CXCL1	TLR2	0.879	0.879	M5	25	M2	14	FALSE	between	C3	C1	5.21707	-1.76776	-0.387985	4.44528	1.0301
Figure 3	d-e	F3_network_edges	Network edge values.	figure_source	figure8_top_mcc_modules_edges.tsv																																																																																																	CXCL9	TLR2	0.739	0.739	M5	25	M2	7	FALSE	between	C3	C1	5.21707	-1.76776	-0.476117	4.33132	0.365217
Figure 3	d-e	F3_network_edges	Network edge values.	figure_source	figure8_top_mcc_modules_edges.tsv																																																																																																	DCN	TLR2	0.99	0.99	M5	25	M6	201	FALSE	between	C3	C6	5.21707	-1.76776	-5.06228	2.12913	1.55726
Figure 3	d-e	F3_network_edges	Network edge values.	figure_source	figure8_top_mcc_modules_edges.tsv																																																																																																	DDX58	TLR2	0.743	0.743	M5	25	M2	282	FALSE	between	C3	C1	5.21707	-1.76776	0.167138	3.96051	0.384214
Figure 3	d-e	F3_network_edges	Network edge values.	figure_source	figure8_top_mcc_modules_edges.tsv																																																																																																	FCGR2A	TLR2	0.785	0.785	M5	25	M1	132	FALSE	between	C3	C2	5.21707	-1.76776	5.45602	2.04904	0.583679
Figure 3	d-e	F3_network_edges	Network edge values.	figure_source	figure8_top_mcc_modules_edges.tsv																																																																																																	IL18	TLR2	0.847	0.847	M5	25	M2	12	FALSE	between	C3	C1	5.21707	-1.76776	-0.106107	4.36018	0.878127
Figure 3	d-e	F3_network_edges	Network edge values.	figure_source	figure8_top_mcc_modules_edges.tsv																																																																																																	IL1R1	TLR2	0.867	0.867	M5	25	M2	46	FALSE	between	C3	C1	5.21707	-1.76776	0.161351	4.41151	0.97311
Figure 3	d-e	F3_network_edges	Network edge values.	figure_source	figure8_top_mcc_modules_edges.tsv																																																																																																	IL33	TLR2	0.814	0.814	M5	25	M2	73	FALSE	between	C3	C1	5.21707	-1.76776	0.141057	4.45089	0.721405
Figure 3	d-e	F3_network_edges	Network edge values.	figure_source	figure8_top_mcc_modules_edges.tsv																																																																																																	LILRB2	TLR2	0.705	0.705	M5	25	M1	265	FALSE	between	C3	C2	5.21707	-1.76776	5.54069	1.65581	0.203746
Figure 3	d-e	F3_network_edges	Network edge values.	figure_source	figure8_top_mcc_modules_edges.tsv																																																																																																	TNFRSF1A	TLR2	0.745	0.745	M5	25	M1	77	FALSE	between	C3	C2	5.21707	-1.76776	4.68554	1.95243	0.393712
Figure 3	d-e	F3_network_edges	Network edge values.	figure_source	figure8_top_mcc_modules_edges.tsv																																																																																																	VCAN	TLR2	0.923	0.923	M5	25	M6	252	FALSE	between	C3	C6	5.21707	-1.76776	-5.19929	2.09137	1.23906
Figure 3	d-e	F3_network_edges	Network edge values.	figure_source	figure8_top_mcc_modules_edges.tsv																																																																																																	AIF1	TNF	0.846	0.846	M1	10	M5	187	FALSE	between	C2	C3	4.87384	1.93808	5.41819	-2.04925	0.873378
Figure 3	d-e	F3_network_edges	Network edge values.	figure_source	figure8_top_mcc_modules_edges.tsv																																																																																																	ANXA5	TNF	0.758	0.758	M1	10	M5	179	FALSE	between	C2	C3	4.87384	1.93808	5.37327	-1.78986	0.455452
Figure 3	d-e	F3_network_edges	Network edge values.	figure_source	figure8_top_mcc_modules_edges.tsv																																																																																																	APP	TNF	0.799	0.799	M1	10	M7	60	FALSE	between	C2	C5	4.87384	1.93808	-5.70651	-2.37603	0.650167
Figure 3	d-e	F3_network_edges	Network edge values.	figure_source	figure8_top_mcc_modules_edges.tsv																																																																																																	BGN	TNF	0.94	0.94	M1	10	M6	250	FALSE	between	C2	C6	4.87384	1.93808	-5.10205	2.10458	1.3198
Figure 3	d-e	F3_network_edges	Network edge values.	figure_source	figure8_top_mcc_modules_edges.tsv																																																																																																	CASP1	TNF	0.904	0.904	M1	10	M2	117	FALSE	between	C2	C1	4.87384	1.93808	0.310756	4.22853	1.14883
Figure 3	d-e	F3_network_edges	Network edge values.	figure_source	figure8_top_mcc_modules_edges.tsv																																																																																																	CCL11	TNF	0.861	0.861	M1	10	M2	40	FALSE	between	C2	C1	4.87384	1.93808	-0.551765	4.43543	0.944615
Figure 3	d-e	F3_network_edges	Network edge values.	figure_source	figure8_top_mcc_modules_edges.tsv																																																																																																	CCL17	TNF	0.709	0.709	M1	10	M2	28	FALSE	between	C2	C1	4.87384	1.93808	-0.479719	4.28867	0.222742
Figure 3	d-e	F3_network_edges	Network edge values.	figure_source	figure8_top_mcc_modules_edges.tsv																																																																																																	CCL19	TNF	0.836	0.836	M1	10	M2	19	FALSE	between	C2	C1	4.87384	1.93808	-0.543805	4.4051	0.825886
Figure 3	d-e	F3_network_edges	Network edge values.	figure_source	figure8_top_mcc_modules_edges.tsv																																																																																																	CCL20	TNF	0.931	0.931	M1	10	M2	15	FALSE	between	C2	C1	4.87384	1.93808	-0.521445	4.3822	1.27706
Figure 3	d-e	F3_network_edges	Network edge values.	figure_source	figure8_top_mcc_modules_edges.tsv																																																																																																	CCL22	TNF	0.811	0.811	M1	10	M2	24	FALSE	between	C2	C1	4.87384	1.93808	-0.583846	4.48888	0.707157
Figure 3	d-e	F3_network_edges	Network edge values.	figure_source	figure8_top_mcc_modules_edges.tsv																																																																																																	CCL3	TNF	0.988	0.988	M1	10	M2	13	FALSE	between	C2	C1	4.87384	1.93808	-0.373927	4.4088	1.54776
Figure 3	d-e	F3_network_edges	Network edge values.	figure_source	figure8_top_mcc_modules_edges.tsv																																																																																																	CCL4	TNF	0.967	0.967	M1	10	M2	4	FALSE	between	C2	C1	4.87384	1.93808	-0.455204	4.44439	1.44803
Figure 3	d-e	F3_network_edges	Network edge values.	figure_source	figure8_top_mcc_modules_edges.tsv																																																																																																	CCL5	TNF	0.96	0.96	M1	10	M2	3	FALSE	between	C2	C1	4.87384	1.93808	-0.41972	4.31103	1.41478
Figure 3	d-e	F3_network_edges	Network edge values.	figure_source	figure8_top_mcc_modules_edges.tsv																																																																																																	CCL7	TNF	0.808	0.808	M1	10	M2	42	FALSE	between	C2	C1	4.87384	1.93808	-0.688421	4.46509	0.69291
Figure 3	d-e	F3_network_edges	Network edge values.	figure_source	figure8_top_mcc_modules_edges.tsv																																																																																																	CD34	TNF	0.712	0.712	M1	10	M5	89	FALSE	between	C2	C3	4.87384	1.93808	5.42491	-1.9145	0.23699
Figure 3	d-e	F3_network_edges	Network edge values.	figure_source	figure8_top_mcc_modules_edges.tsv																																																																																																	CD36	TNF	0.711	0.711	M1	10	M5	109	FALSE	between	C2	C3	4.87384	1.93808	5.25825	-1.86769	0.232241
Figure 3	d-e	F3_network_edges	Network edge values.	figure_source	figure8_top_mcc_modules_edges.tsv																																																																																																	CLEC3B	TNF	0.908	0.908	M1	10	M7	886	FALSE	between	C2	C5	4.87384	1.93808	-5.72329	-1.70032	1.16783
Figure 3	d-e	F3_network_edges	Network edge values.	figure_source	figure8_top_mcc_modules_edges.tsv																																																																																																	CLEC7A	TNF	0.703	0.703	M1	10	M5	228	FALSE	between	C2	C3	4.87384	1.93808	5.19594	-1.73485	0.194247
Figure 3	d-e	F3_network_edges	Network edge values.	figure_source	figure8_top_mcc_modules_edges.tsv																																																																																																	CSF1	TNF	0.801	0.801	M1	10	M3	43	FALSE	between	C2	C4	4.87384	1.93808	-0.0193738	-4.11451	0.659666
Figure 3	d-e	F3_network_edges	Network edge values.	figure_source	figure8_top_mcc_modules_edges.tsv																																																																																																	CSF2	TNF	0.97	0.97	M1	10	M2	16	FALSE	between	C2	C1	4.87384	1.93808	-0.20041	4.55885	1.46227
Figure 3	d-e	F3_network_edges	Network edge values.	figure_source	figure8_top_mcc_modules_edges.tsv																																																																																																	CSF3	TNF	0.949	0.949	M1	10	M2	17	FALSE	between	C2	C1	4.87384	1.93808	-0.245629	4.59442	1.36254
Figure 3	d-e	F3_network_edges	Network edge values.	figure_source	figure8_top_mcc_modules_edges.tsv																																																																																																	CX3CL1	TNF	0.814	0.814	M1	10	M2	26	FALSE	between	C2	C1	4.87384	1.93808	-0.517126	4.46893	0.721405
Figure 3	d-e	F3_network_edges	Network edge values.	figure_source	figure8_top_mcc_modules_edges.tsv																																																																																																	CXCL1	TNF	0.955	0.955	M1	10	M2	14	FALSE	between	C2	C1	4.87384	1.93808	-0.387985	4.44528	1.39104
Figure 3	d-e	F3_network_edges	Network edge values.	figure_source	figure8_top_mcc_modules_edges.tsv																																																																																																	CXCL10	TNF	0.966	0.966	M1	10	M2	1	FALSE	between	C2	C1	4.87384	1.93808	-0.379871	4.26872	1.44328
Figure 3	d-e	F3_network_edges	Network edge values.	figure_source	figure8_top_mcc_modules_edges.tsv																																																																																																	CXCL11	TNF	0.705	0.705	M1	10	M2	20	FALSE	between	C2	C1	4.87384	1.93808	-0.57566	4.331	0.203746
Figure 3	d-e	F3_network_edges	Network edge values.	figure_source	figure8_top_mcc_modules_edges.tsv																																																																																																	CXCL12	TNF	0.75	0.75	M1	10	M2	21	FALSE	between	C2	C1	4.87384	1.93808	-0.594151	4.37641	0.417458
Figure 3	d-e	F3_network_edges	Network edge values.	figure_source	figure8_top_mcc_modules_edges.tsv																																																																																																	CXCL8	TNF	0.983	0.983	M1	10	M2	2	FALSE	between	C2	C1	4.87384	1.93808	-0.322718	4.38172	1.52401
Figure 3	d-e	F3_network_edges	Network edge values.	figure_source	figure8_top_mcc_modules_edges.tsv																																																																																																	CXCL9	TNF	0.815	0.815	M1	10	M2	7	FALSE	between	C2	C1	4.87384	1.93808	-0.476117	4.33132	0.726154
Figure 3	d-e	F3_network_edges	Network edge values.	figure_source	figure8_top_mcc_modules_edges.tsv																																																																																																	DCN	TNF	0.9	0.9	M1	10	M6	201	FALSE	between	C2	C6	4.87384	1.93808	-5.06228	2.12913	1.12983
Figure 3	d-e	F3_network_edges	Network edge values.	figure_source	figure8_top_mcc_modules_edges.tsv																																																																																																	DDX58	TNF	0.739	0.739	M1	10	M2	282	FALSE	between	C2	C1	4.87384	1.93808	0.167138	3.96051	0.365217
Figure 3	d-e	F3_network_edges	Network edge values.	figure_source	figure8_top_mcc_modules_edges.tsv																																																																																																	EDN1	TNF	0.732	0.732	M1	10	M6	159	FALSE	between	C2	C6	4.87384	1.93808	-4.66201	1.69655	0.331973
Figure 3	d-e	F3_network_edges	Network edge values.	figure_source	figure8_top_mcc_modules_edges.tsv																																																																																																	EGFR	TNF	0.89	0.89	M1	10	M3	101	FALSE	between	C2	C4	4.87384	1.93808	0.0161444	-4.21315	1.08234
Figure 3	d-e	F3_network_edges	Network edge values.	figure_source	figure8_top_mcc_modules_edges.tsv																																																																																																	EIF2AK2	TNF	0.796	0.796	M1	10	M2	437	FALSE	between	C2	C1	4.87384	1.93808	0.366882	3.97816	0.63592
Figure 3	d-e	F3_network_edges	Network edge values.	figure_source	figure8_top_mcc_modules_edges.tsv																																																																																																	F2	TNF	0.76	0.76	M1	10	M7	183	FALSE	between	C2	C5	4.87384	1.93808	-5.84443	-2.12455	0.46495
Figure 3	d-e	F3_network_edges	Network edge values.	figure_source	figure8_top_mcc_modules_edges.tsv																																																																																																	FGF2	TNF	0.732	0.732	M1	10	M3	96	FALSE	between	C2	C4	4.87384	1.93808	0.0479337	-4.11237	0.331973
Figure 3	d-e	F3_network_edges	Network edge values.	figure_source	figure8_top_mcc_modules_edges.tsv																																																																																																	FURIN	TNF	0.73	0.73	M1	10	M7	435	FALSE	between	C2	C5	4.87384	1.93808	-6.01857	-2.20912	0.322475
Figure 3	d-e	F3_network_edges	Network edge values.	figure_source	figure8_top_mcc_modules_edges.tsv																																																																																																	GFAP	TNF	0.705	0.705	M1	10	M5	358	FALSE	between	C2	C3	4.87384	1.93808	5.45106	-2.13412	0.203746
Figure 3	d-e	F3_network_edges	Network edge values.	figure_source	figure8_top_mcc_modules_edges.tsv																																																																																																	ICAM1	TNF	0.944	0.944	M1	10	M5	29	FALSE	between	C2	C3	4.87384	1.93808	5.45427	-1.80417	1.3388
Figure 3	d-e	F3_network_edges	Network edge values.	figure_source	figure8_top_mcc_modules_edges.tsv																																																																																																	IFNG	TNF	0.991	0.991	M1	10	M2	5	FALSE	between	C2	C1	4.87384	1.93808	-0.113897	4.40323	1.56201
Figure 3	d-e	F3_network_edges	Network edge values.	figure_source	figure8_top_mcc_modules_edges.tsv																																																																																																	IFNGR1	TNF	0.772	0.772	M1	10	M2	98	FALSE	between	C2	C1	4.87384	1.93808	0.218313	4.48702	0.52194
Figure 3	d-e	F3_network_edges	Network edge values.	figure_source	figure8_top_mcc_modules_edges.tsv																																																																																																	IFNL1	TNF	0.704	0.704	M1	10	M2	162	FALSE	between	C2	C1	4.87384	1.93808	0.152306	4.3629	0.198997
Figure 3	d-e	F3_network_edges	Network edge values.	figure_source	figure8_top_mcc_modules_edges.tsv																																																																																																	IL10	TNF	0.992	0.992	M1	10	M2	9	FALSE	between	C2	C1	4.87384	1.93808	-0.138038	4.53309	1.56676
Figure 3	d-e	F3_network_edges	Network edge values.	figure_source	figure8_top_mcc_modules_edges.tsv																																																																																																	IL10RA	TNF	0.864	0.864	M1	10	M2	66	FALSE	between	C2	C1	4.87384	1.93808	0.0446807	4.52051	0.958863
Figure 3	d-e	F3_network_edges	Network edge values.	figure_source	figure8_top_mcc_modules_edges.tsv																																																																																																	IL12B	TNF	0.714	0.714	M1	10	M2	341	FALSE	between	C2	C1	4.87384	1.93808	0.39634	4.71415	0.246488
Figure 3	d-e	F3_network_edges	Network edge values.	figure_source	figure8_top_mcc_modules_edges.tsv																																																																																																	IL15	TNF	0.885	0.885	M1	10	M2	23	FALSE	between	C2	C1	4.87384	1.93808	-0.070059	4.55379	1.0586
Figure 3	d-e	F3_network_edges	Network edge values.	figure_source	figure8_top_mcc_modules_edges.tsv																																																																																																	IL16	TNF	0.79	0.79	M1	10	M2	192	FALSE	between	C2	C1	4.87384	1.93808	-0.689485	4.56204	0.607425
Figure 3	d-e	F3_network_edges	Network edge values.	figure_source	figure8_top_mcc_modules_edges.tsv																																																																																																	IL17A	TNF	0.958	0.958	M1	10	M2	18	FALSE	between	C2	C1	4.87384	1.93808	-0.220476	4.51044	1.40528
Figure 3	d-e	F3_network_edges	Network edge values.	figure_source	figure8_top_mcc_modules_edges.tsv																																																																																																	IL17RA	TNF	0.825	0.825	M1	10	M2	160	FALSE	between	C2	C1	4.87384	1.93808	0.261682	4.57276	0.773645
Figure 3	d-e	F3_network_edges	Network edge values.	figure_source	figure8_top_mcc_modules_edges.tsv																																																																																																	IL18	TNF	0.961	0.961	M1	10	M2	12	FALSE	between	C2	C1	4.87384	1.93808	-0.106107	4.36018	1.41953
Figure 3	d-e	F3_network_edges	Network edge values.	figure_source	figure8_top_mcc_modules_edges.tsv																																																																																																	IL1B	TNF	0.998	0.998	M1	10	M2	8	FALSE	between	C2	C1	4.87384	1.93808	-0.0439232	4.4234	1.59525
Figure 3	d-e	F3_network_edges	Network edge values.	figure_source	figure8_top_mcc_modules_edges.tsv																																																																																																	IL1R1	TNF	0.996	0.996	M1	10	M2	46	FALSE	between	C2	C1	4.87384	1.93808	0.161351	4.41151	1.58575
Figure 3	d-e	F3_network_edges	Network edge values.	figure_source	figure8_top_mcc_modules_edges.tsv																																																																																																	IL1RN	TNF	0.844	0.844	M1	10	M2	139	FALSE	between	C2	C1	4.87384	1.93808	-0.0590297	4.25015	0.86388
Figure 3	d-e	F3_network_edges	Network edge values.	figure_source	figure8_top_mcc_modules_edges.tsv																																																																																																	IL22	TNF	0.827	0.827	M1	10	M2	64	FALSE	between	C2	C1	4.87384	1.93808	0.0786596	4.5622	0.783144
Figure 3	d-e	F3_network_edges	Network edge values.	figure_source	figure8_top_mcc_modules_edges.tsv																																																																																																	IL2RA	TNF	0.876	0.876	M1	10	M2	45	FALSE	between	C2	C1	4.87384	1.93808	0.0292956	4.66646	1.01585
Figure 3	d-e	F3_network_edges	Network edge values.	figure_source	figure8_top_mcc_modules_edges.tsv																																																																																																	IL32	TNF	0.712	0.712	M1	10	M2	529	FALSE	between	C2	C1	4.87384	1.93808	-0.456825	3.99478	0.23699
Figure 3	d-e	F3_network_edges	Network edge values.	figure_source	figure8_top_mcc_modules_edges.tsv																																																																																																	IL33	TNF	0.77	0.77	M1	10	M2	73	FALSE	between	C2	C1	4.87384	1.93808	0.141057	4.45089	0.512441
Figure 3	d-e	F3_network_edges	Network edge values.	figure_source	figure8_top_mcc_modules_edges.tsv																																																																																																	IL6	TNF	0.994	0.994	M1	10	M2	6	FALSE	between	C2	C1	4.87384	1.93808	-0.12001	4.50006	1.57625
Figure 3	d-e	F3_network_edges	Network edge values.	figure_source	figure8_top_mcc_modules_edges.tsv																																																																																																	IL6R	TNF	0.982	0.982	M1	10	M2	100	FALSE	between	C2	C1	4.87384	1.93808	-0.0127997	4.62101	1.51926
Figure 3	d-e	F3_network_edges	Network edge values.	figure_source	figure8_top_mcc_modules_edges.tsv																																																																																																	IL7R	TNF	0.717	0.717	M1	10	M2	59	FALSE	between	C2	C1	4.87384	1.93808	0.10266	4.62587	0.260736
Figure 3	d-e	F3_network_edges	Network edge values.	figure_source	figure8_top_mcc_modules_edges.tsv																																																																																																	ITGAL	TNF	0.71	0.71	M1	10	M5	120	FALSE	between	C2	C3	4.87384	1.93808	5.51428	-1.89646	0.227492
Figure 3	d-e	F3_network_edges	Network edge values.	figure_source	figure8_top_mcc_modules_edges.tsv																																																																																																	ITGAM	TNF	0.909	0.909	M1	10	M5	37	FALSE	between	C2	C3	4.87384	1.93808	5.42376	-1.83722	1.17258
Figure 3	d-e	F3_network_edges	Network edge values.	figure_source	figure8_top_mcc_modules_edges.tsv																																																																																																	ITGB1	TNF	0.718	0.718	M1	10	M6	135	FALSE	between	C2	C6	4.87384	1.93808	-5.17045	1.80437	0.265485
Figure 3	d-e	F3_network_edges	Network edge values.	figure_source	figure8_top_mcc_modules_edges.tsv																																																																																																	ITGB2	TNF	0.727	0.727	M1	10	M5	104	FALSE	between	C2	C3	4.87384	1.93808	5.42392	-1.87366	0.308227
Figure 3	d-e	F3_network_edges	Network edge values.	figure_source	figure8_top_mcc_modules_edges.tsv																																																																																																	LEP	TNF	0.892	0.892	M1	10	M2	176	FALSE	between	C2	C1	4.87384	1.93808	-0.0760451	4.88958	1.09184
Figure 3	d-e	F3_network_edges	Network edge values.	figure_source	figure8_top_mcc_modules_edges.tsv																																																																																																	LIF	TNF	0.741	0.741	M1	10	M2	115	FALSE	between	C2	C1	4.87384	1.93808	-0.126991	4.69686	0.374716
Figure 3	d-e	F3_network_edges	Network edge values.	figure_source	figure8_top_mcc_modules_edges.tsv																																																																																																	LY96	TNF	0.716	0.716	M1	10	M5	303	FALSE	between	C2	C3	4.87384	1.93808	5.07459	-1.81074	0.255987
Figure 3	d-e	F3_network_edges	Network edge values.	figure_source	figure8_top_mcc_modules_edges.tsv																																																																																																	MMP1	TNF	0.724	0.724	M1	10	M6	87	FALSE	between	C2	C6	4.87384	1.93808	-4.86846	1.96176	0.29398
Figure 3	d-e	F3_network_edges	Network edge values.	figure_source	figure8_top_mcc_modules_edges.tsv																																																																																																	MMP12	TNF	0.725	0.725	M1	10	M6	295	FALSE	between	C2	C6	4.87384	1.93808	-4.76073	2.1034	0.298729
Figure 3	d-e	F3_network_edges	Network edge values.	figure_source	figure8_top_mcc_modules_edges.tsv																																																																																																	MMP3	TNF	0.853	0.853	M1	10	M6	83	FALSE	between	C2	C6	4.87384	1.93808	-4.88032	1.93315	0.906622
Figure 3	d-e	F3_network_edges	Network edge values.	figure_source	figure8_top_mcc_modules_edges.tsv																																																																																																	MMP9	TNF	0.93	0.93	M1	10	M6	65	FALSE	between	C2	C6	4.87384	1.93808	-4.89096	1.88451	1.27231
Figure 3	d-e	F3_network_edges	Network edge values.	figure_source	figure8_top_mcc_modules_edges.tsv																																																																																																	MPO	TNF	0.832	0.832	M1	10	M5	121	FALSE	between	C2	C3	4.87384	1.93808	5.53711	-1.67596	0.80689
Figure 3	d-e	F3_network_edges	Network edge values.	figure_source	figure8_top_mcc_modules_edges.tsv																																																																																																	OCLN	TNF	0.726	0.726	M1	10	M5	281	FALSE	between	C2	C3	4.87384	1.93808	5.72722	-1.98413	0.303478
Figure 3	d-e	F3_network_edges	Network edge values.	figure_source	figure8_top_mcc_modules_edges.tsv																																																																																																	OSM	TNF	0.718	0.718	M1	10	M2	172	FALSE	between	C2	C1	4.87384	1.93808	0.170746	4.70547	0.265485
Figure 3	d-e	F3_network_edges	Network edge values.	figure_source	figure8_top_mcc_modules_edges.tsv																																																																																																	PECAM1	TNF	0.728	0.728	M1	10	M5	106	FALSE	between	C2	C3	4.87384	1.93808	5.50381	-1.92026	0.312977
Figure 3	d-e	F3_network_edges	Network edge values.	figure_source	figure8_top_mcc_modules_edges.tsv																																																																																																	PLAU	TNF	0.751	0.751	M1	10	M6	191	FALSE	between	C2	C6	4.87384	1.93808	-4.79142	1.71496	0.422207
Figure 3	d-e	F3_network_edges	Network edge values.	figure_source	figure8_top_mcc_modules_edges.tsv																																																																																																	PSME1	TNF	0.92	0.92	M1	10	M2	656	FALSE	between	C2	C1	4.87384	1.93808	-0.398698	3.84399	1.22482
Figure 3	d-e	F3_network_edges	Network edge values.	figure_source	figure8_top_mcc_modules_edges.tsv																																																																																																	PSME2	TNF	0.919	0.919	M1	10	M2	656	FALSE	between	C2	C1	4.87384	1.93808	-0.280961	3.84008	1.22007
Figure 3	d-e	F3_network_edges	Network edge values.	figure_source	figure8_top_mcc_modules_edges.tsv																																																																																																	RETN	TNF	0.857	0.857	M1	10	M6	280	FALSE	between	C2	C6	4.87384	1.93808	-4.6619	1.98612	0.925619
Figure 3	d-e	F3_network_edges	Network edge values.	figure_source	figure8_top_mcc_modules_edges.tsv																																																																																																	SDC1	TNF	0.716	0.716	M1	10	M6	199	FALSE	between	C2	C6	4.87384	1.93808	-5.15045	2.01343	0.255987
Figure 3	d-e	F3_network_edges	Network edge values.	figure_source	figure8_top_mcc_modules_edges.tsv																																																																																																	SELE	TNF	0.872	0.872	M1	10	M5	111	FALSE	between	C2	C3	4.87384	1.93808	5.48534	-1.87229	0.996856
Figure 3	d-e	F3_network_edges	Network edge values.	figure_source	figure8_top_mcc_modules_edges.tsv																																																																																																	SELP	TNF	0.741	0.741	M1	10	M5	112	FALSE	between	C2	C3	4.87384	1.93808	5.39871	-1.91172	0.374716
Figure 3	d-e	F3_network_edges	Network edge values.	figure_source	figure8_top_mcc_modules_edges.tsv																																																																																																	SERPINE1	TNF	0.764	0.764	M1	10	M6	103	FALSE	between	C2	C6	4.87384	1.93808	-4.75965	1.88527	0.483946
Figure 3	d-e	F3_network_edges	Network edge values.	figure_source	figure8_top_mcc_modules_edges.tsv																																																																																																	TGFA	TNF	0.833	0.833	M1	10	M3	236	FALSE	between	C2	C4	4.87384	1.93808	0.0740204	-4.11165	0.811639
Figure 3	d-e	F3_network_edges	Network edge values.	figure_source	figure8_top_mcc_modules_edges.tsv																																																																																																	TGFB1	TNF	0.941	0.941	M1	10	M6	84	FALSE	between	C2	C6	4.87384	1.93808	-4.95369	2.22238	1.32455
Figure 3	d-e	F3_network_edges	Network edge values.	figure_source	figure8_top_mcc_modules_edges.tsv																																																																																																	TGFB2	TNF	0.791	0.791	M1	10	M6	205	FALSE	between	C2	C6	4.87384	1.93808	-4.97046	2.17258	0.612174
Figure 3	d-e	F3_network_edges	Network edge values.	figure_source	figure8_top_mcc_modules_edges.tsv																																																																																																	TGFBR2	TNF	0.813	0.813	M1	10	M6	385	FALSE	between	C2	C6	4.87384	1.93808	-5.06485	2.4265	0.716656
Figure 3	d-e	F3_network_edges	Network edge values.	figure_source	figure8_top_mcc_modules_edges.tsv																																																																																																	TIMP1	TNF	0.727	0.727	M1	10	M6	86	FALSE	between	C2	C6	4.87384	1.93808	-4.79366	1.878	0.308227
Figure 3	d-e	F3_network_edges	Network edge values.	figure_source	figure8_top_mcc_modules_edges.tsv																																																																																																	TLR1	TNF	0.834	0.834	M1	10	M5	166	FALSE	between	C2	C3	4.87384	1.93808	5.21169	-1.80571	0.816388
Figure 3	d-e	F3_network_edges	Network edge values.	figure_source	figure8_top_mcc_modules_edges.tsv																																																																																																	TLR2	TNF	0.951	0.951	M1	10	M5	25	FALSE	between	C2	C3	4.87384	1.93808	5.21707	-1.76776	1.37204
Figure 3	d-e	F3_network_edges	Network edge values.	figure_source	figure8_top_mcc_modules_edges.tsv																																																																																																	VCAM1	TNF	0.923	0.923	M1	10	M5	63	FALSE	between	C2	C3	4.87384	1.93808	5.47827	-1.84818	1.23906
Figure 3	d-e	F3_network_edges	Network edge values.	figure_source	figure8_top_mcc_modules_edges.tsv																																																																																																	VWF	TNF	0.789	0.789	M1	10	M5	137	FALSE	between	C2	C3	4.87384	1.93808	5.41014	-1.95822	0.602676
Figure 3	d-e	F3_network_edges	Network edge values.	figure_source	figure8_top_mcc_modules_edges.tsv																																																																																																	CHI3L1	TNFRSF10A	0.85	0.85	M1	247	M5	781	FALSE	between	C2	C3	4.62502	1.78973	5.51604	-1.98066	0.892375
Figure 3	d-e	F3_network_edges	Network edge values.	figure_source	figure8_top_mcc_modules_edges.tsv																																																																																																	PILRA	TNFRSF14	0.826	0.826	M1	246	M5	619	FALSE	between	C2	C3	4.91674	1.76051	4.93844	-2.14981	0.778395
Figure 3	d-e	F3_network_edges	Network edge values.	figure_source	figure8_top_mcc_modules_edges.tsv																																																																																																	CASP1	TNFRSF1A	0.74	0.74	M1	77	M2	117	FALSE	between	C2	C1	4.68554	1.95243	0.310756	4.22853	0.369967
Figure 3	d-e	F3_network_edges	Network edge values.	figure_source	figure8_top_mcc_modules_edges.tsv																																																																																																	IFNGR1	TNFRSF1A	0.804	0.804	M1	77	M2	98	FALSE	between	C2	C1	4.68554	1.95243	0.218313	4.48702	0.673913
Figure 3	d-e	F3_network_edges	Network edge values.	figure_source	figure8_top_mcc_modules_edges.tsv																																																																																																	IL1R1	TNFRSF1A	0.921	0.921	M1	77	M2	46	FALSE	between	C2	C1	4.68554	1.95243	0.161351	4.41151	1.22957
Figure 3	d-e	F3_network_edges	Network edge values.	figure_source	figure8_top_mcc_modules_edges.tsv																																																																																																	IL2RA	TNFRSF1A	0.763	0.763	M1	77	M2	45	FALSE	between	C2	C1	4.68554	1.95243	0.0292956	4.66646	0.479197
Figure 3	d-e	F3_network_edges	Network edge values.	figure_source	figure8_top_mcc_modules_edges.tsv																																																																																																	IL6R	TNFRSF1A	0.916	0.916	M1	77	M2	100	FALSE	between	C2	C1	4.68554	1.95243	-0.0127997	4.62101	1.20582
Figure 3	d-e	F3_network_edges	Network edge values.	figure_source	figure8_top_mcc_modules_edges.tsv																																																																																																	TIMP1	TNFRSF1A	0.873	0.873	M1	77	M6	86	FALSE	between	C2	C6	4.68554	1.95243	-4.79366	1.878	1.00161
Figure 3	d-e	F3_network_edges	Network edge values.	figure_source	figure8_top_mcc_modules_edges.tsv																																																																																																	VCAM1	TNFRSF1A	0.761	0.761	M1	77	M5	63	FALSE	between	C2	C3	4.68554	1.95243	5.47827	-1.84818	0.469699
Figure 3	d-e	F3_network_edges	Network edge values.	figure_source	figure8_top_mcc_modules_edges.tsv																																																																																																	IL1RN	TNFRSF1B	0.813	0.813	M1	126	M2	139	FALSE	between	C2	C1	4.7485	2.04505	-0.0590297	4.25015	0.716656
Figure 3	d-e	F3_network_edges	Network edge values.	figure_source	figure8_top_mcc_modules_edges.tsv																																																																																																	KRT18	TNFRSF1B	0.941	0.941	M1	126	M5	467	FALSE	between	C2	C3	4.7485	2.04505	5.87826	-1.78505	1.32455
Figure 3	d-e	F3_network_edges	Network edge values.	figure_source	figure8_top_mcc_modules_edges.tsv																																																																																																	KRT8	TNFRSF1B	0.708	0.708	M1	126	M5	456	FALSE	between	C2	C3	4.7485	2.04505	5.83794	-1.69928	0.217993
Figure 3	d-e	F3_network_edges	Network edge values.	figure_source	figure8_top_mcc_modules_edges.tsv																																																																																																	FOLH1	TNFRSF9	0.754	0.754	M1	76	M3	627	FALSE	between	C2	C4	5.03188	1.81401	-0.317814	-4.43833	0.436455
Figure 3	d-e	F3_network_edges	Network edge values.	figure_source	figure8_top_mcc_modules_edges.tsv																																																																																																	ACP5	TNFSF11	0.962	0.962	M1	136	M6	543	FALSE	between	C2	C6	4.53524	2.07043	-4.80529	1.47662	1.42428
Figure 3	d-e	F3_network_edges	Network edge values.	figure_source	figure8_top_mcc_modules_edges.tsv																																																																																																	PTH	TNFSF11	0.875	0.875	M1	136	M6	451	FALSE	between	C2	C6	4.53524	2.07043	-4.8061	1.33905	1.0111
Figure 3	d-e	F3_network_edges	Network edge values.	figure_source	figure8_top_mcc_modules_edges.tsv																																																																																																	SOST	TNFSF11	0.927	0.927	M1	136	M6	584	FALSE	between	C2	C6	4.53524	2.07043	-4.79415	1.23409	1.25806
Figure 3	d-e	F3_network_edges	Network edge values.	figure_source	figure8_top_mcc_modules_edges.tsv																																																																																																	INPP5D	TREM2	0.756	0.756	M1	584	M5	692	FALSE	between	C2	C3	6.09407	1.78708	5.26349	-1.90099	0.445953
Figure 3	d-e	F3_network_edges	Network edge values.	figure_source	figure8_top_mcc_modules_edges.tsv																																																																																																	AGER	TTR	0.884	0.884	M7	249	M5	447	FALSE	between	C5	C3	-5.76482	-2.25504	5.12521	-1.74874	1.05385
Figure 3	d-e	F3_network_edges	Network edge values.	figure_source	figure8_top_mcc_modules_edges.tsv																																																																																																	CST3	TTR	0.865	0.865	M7	249	M6	418	FALSE	between	C5	C6	-5.76482	-2.25504	-4.42203	1.54728	0.963612
Figure 3	d-e	F3_network_edges	Network edge values.	figure_source	figure8_top_mcc_modules_edges.tsv																																																																																																	PRL	TTR	0.739	0.739	M7	249	M2	368	FALSE	between	C5	C1	-5.76482	-2.25504	-0.0825115	5.02185	0.365217
Figure 3	d-e	F3_network_edges	Network edge values.	figure_source	figure8_top_mcc_modules_edges.tsv																																																																																																	CCL11	VCAM1	0.723	0.723	M5	63	M2	40	FALSE	between	C3	C1	5.47827	-1.84818	-0.551765	4.43543	0.289231
Figure 3	d-e	F3_network_edges	Network edge values.	figure_source	figure8_top_mcc_modules_edges.tsv																																																																																																	CCL19	VCAM1	0.778	0.778	M5	63	M2	19	FALSE	between	C3	C1	5.47827	-1.84818	-0.543805	4.4051	0.550435
Figure 3	d-e	F3_network_edges	Network edge values.	figure_source	figure8_top_mcc_modules_edges.tsv																																																																																																	CXCL13	VCAM1	0.7	0.7	M5	63	M2	27	FALSE	between	C3	C1	5.47827	-1.84818	-0.578062	4.28847	0.18
Figure 3	d-e	F3_network_edges	Network edge values.	figure_source	figure8_top_mcc_modules_edges.tsv																																																																																																	EDN1	VCAM1	0.722	0.722	M5	63	M6	159	FALSE	between	C3	C6	5.47827	-1.84818	-4.66201	1.69655	0.284482
Figure 3	d-e	F3_network_edges	Network edge values.	figure_source	figure8_top_mcc_modules_edges.tsv																																																																																																	ITGA5	VCAM1	0.828	0.828	M5	63	M6	155	FALSE	between	C3	C6	5.47827	-1.84818	-5.13441	1.72282	0.787893
Figure 3	d-e	F3_network_edges	Network edge values.	figure_source	figure8_top_mcc_modules_edges.tsv																																																																																																	ITGAV	VCAM1	0.716	0.716	M5	63	M6	154	FALSE	between	C3	C6	5.47827	-1.84818	-5.09189	1.82098	0.255987
Figure 3	d-e	F3_network_edges	Network edge values.	figure_source	figure8_top_mcc_modules_edges.tsv																																																																																																	NCF2	VCAM1	0.928	0.928	M5	63	M6	824	FALSE	between	C3	C6	5.47827	-1.84818	-4.7947	1.54154	1.26281
Figure 3	d-e	F3_network_edges	Network edge values.	figure_source	figure8_top_mcc_modules_edges.tsv																																																																																																	PLAT	VCAM1	0.756	0.756	M5	63	M6	266	FALSE	between	C3	C6	5.47827	-1.84818	-4.70684	1.75552	0.445953
Figure 3	d-e	F3_network_edges	Network edge values.	figure_source	figure8_top_mcc_modules_edges.tsv																																																																																																	SERPINE1	VCAM1	0.719	0.719	M5	63	M6	103	FALSE	between	C3	C6	5.47827	-1.84818	-4.75965	1.88527	0.270234
Figure 3	d-e	F3_network_edges	Network edge values.	figure_source	figure8_top_mcc_modules_edges.tsv																																																																																																	SPP1	VCAM1	0.746	0.746	M5	63	M6	203	FALSE	between	C3	C6	5.47827	-1.84818	-4.87486	1.77005	0.398462
Figure 3	d-e	F3_network_edges	Network edge values.	figure_source	figure8_top_mcc_modules_edges.tsv																																																																																																	THY1	VCAM1	0.727	0.727	M5	63	M6	149	FALSE	between	C3	C6	5.47827	-1.84818	-5.45199	1.64513	0.308227
Figure 3	d-e	F3_network_edges	Network edge values.	figure_source	figure8_top_mcc_modules_edges.tsv																																																																																																	LYVE1	VCAN	0.819	0.819	M6	252	M3	486	FALSE	between	C6	C4	-5.19929	2.09137	0.148745	-3.90492	0.745151
Figure 3	d-e	F3_network_edges	Network edge values.	figure_source	figure8_top_mcc_modules_edges.tsv																																																																																																	ADAMTS13	VWF	0.997	0.997	M5	137	M7	473	FALSE	between	C3	C5	5.41014	-1.95822	-6.16826	-2.06277	1.5905
Figure 3	d-e	F3_network_edges	Network edge values.	figure_source	figure8_top_mcc_modules_edges.tsv																																																																																																	ANGPT2	VWF	0.903	0.903	M5	137	M3	222	FALSE	between	C3	C4	5.41014	-1.95822	0.00793606	-4.04914	1.14408
Figure 3	d-e	F3_network_edges	Network edge values.	figure_source	figure8_top_mcc_modules_edges.tsv																																																																																																	EDN1	VWF	0.898	0.898	M5	137	M6	159	FALSE	between	C3	C6	5.41014	-1.95822	-4.66201	1.69655	1.12033
Figure 3	d-e	F3_network_edges	Network edge values.	figure_source	figure8_top_mcc_modules_edges.tsv																																																																																																	F10	VWF	0.978	0.978	M5	137	M7	270	FALSE	between	C3	C5	5.41014	-1.95822	-5.91916	-2.07667	1.50027
Figure 3	d-e	F3_network_edges	Network edge values.	figure_source	figure8_top_mcc_modules_edges.tsv																																																																																																	F2	VWF	0.966	0.966	M5	137	M7	183	FALSE	between	C3	C5	5.41014	-1.95822	-5.84443	-2.12455	1.44328
Figure 3	d-e	F3_network_edges	Network edge values.	figure_source	figure8_top_mcc_modules_edges.tsv																																																																																																	F9	VWF	0.915	0.915	M5	137	M7	336	FALSE	between	C3	C5	5.41014	-1.95822	-6.00052	-2.09915	1.20107
Figure 3	d-e	F3_network_edges	Network edge values.	figure_source	figure8_top_mcc_modules_edges.tsv																																																																																																	FCGR2A	VWF	0.743	0.743	M5	137	M1	132	FALSE	between	C3	C2	5.41014	-1.95822	5.45602	2.04904	0.384214
Figure 3	d-e	F3_network_edges	Network edge values.	figure_source	figure8_top_mcc_modules_edges.tsv																																																																																																	FGA	VWF	0.866	0.866	M5	137	M7	185	FALSE	between	C3	C5	5.41014	-1.95822	-5.79892	-2.17975	0.968361
Figure 3	d-e	F3_network_edges	Network edge values.	figure_source	figure8_top_mcc_modules_edges.tsv																																																																																																	ITGA2	VWF	0.853	0.853	M5	137	M6	156	FALSE	between	C3	C6	5.41014	-1.95822	-5.11852	1.82412	0.906622
Figure 3	d-e	F3_network_edges	Network edge values.	figure_source	figure8_top_mcc_modules_edges.tsv																																																																																																	ITGA5	VWF	0.755	0.755	M5	137	M6	155	FALSE	between	C3	C6	5.41014	-1.95822	-5.13441	1.72282	0.441204
Figure 3	d-e	F3_network_edges	Network edge values.	figure_source	figure8_top_mcc_modules_edges.tsv																																																																																																	ITGA6	VWF	0.74	0.74	M5	137	M6	158	FALSE	between	C3	C6	5.41014	-1.95822	-5.07528	1.71864	0.369967
Figure 3	d-e	F3_network_edges	Network edge values.	figure_source	figure8_top_mcc_modules_edges.tsv																																																																																																	ITGAV	VWF	0.986	0.986	M5	137	M6	154	FALSE	between	C3	C6	5.41014	-1.95822	-5.09189	1.82098	1.53826
Figure 3	d-e	F3_network_edges	Network edge values.	figure_source	figure8_top_mcc_modules_edges.tsv																																																																																																	LYVE1	VWF	0.724	0.724	M5	137	M3	486	FALSE	between	C3	C4	5.41014	-1.95822	0.148745	-3.90492	0.29398
Figure 3	d-e	F3_network_edges	Network edge values.	figure_source	figure8_top_mcc_modules_edges.tsv																																																																																																	PLAT	VWF	0.934	0.934	M5	137	M6	266	FALSE	between	C3	C6	5.41014	-1.95822	-4.70684	1.75552	1.2913
Figure 3	d-e	F3_network_edges	Network edge values.	figure_source	figure8_top_mcc_modules_edges.tsv																																																																																																	PLG	VWF	0.798	0.798	M5	137	M7	229	FALSE	between	C3	C5	5.41014	-1.95822	-5.7685	-1.98602	0.645418
Figure 3	d-e	F3_network_edges	Network edge values.	figure_source	figure8_top_mcc_modules_edges.tsv																																																																																																	SERPINC1	VWF	0.86	0.86	M5	137	M7	190	FALSE	between	C3	C5	5.41014	-1.95822	-5.83368	-2.07302	0.939866
Figure 3	d-e	F3_network_edges	Network edge values.	figure_source	figure8_top_mcc_modules_edges.tsv																																																																																																	SERPINE1	VWF	0.817	0.817	M5	137	M6	103	FALSE	between	C3	C6	5.41014	-1.95822	-4.75965	1.88527	0.735652
Figure 3	d-e	F3_network_edges	Network edge values.	figure_source	figure8_top_mcc_modules_edges.tsv																																																																																																	SPP1	VWF	0.807	0.807	M5	137	M6	203	FALSE	between	C3	C6	5.41014	-1.95822	-4.87486	1.77005	0.688161
Figure 3	d-e	F3_network_edges	Network edge values.	figure_source	figure8_top_mcc_modules_edges.tsv																																																																																																	TEK	VWF	0.757	0.757	M5	137	M3	264	FALSE	between	C3	C4	5.41014	-1.95822	-0.0524256	-4.01839	0.450702
Figure 3	d-e	F3_network_edges	Network edge values.	figure_source	figure8_top_mcc_modules_edges.tsv																																																																																																	THBD	VWF	0.912	0.912	M5	137	M7	284	FALSE	between	C3	C5	5.41014	-1.95822	-5.98464	-2.04535	1.18682
Figure 3	d-e	F3_network_edges	Network edge values.	figure_source	figure8_top_mcc_modules_edges.tsv																																																																																																	ENAH	ABL1	0.963	0.963	M3	457	M3	824	TRUE	within	C4	C4	0.365839	-4.27632	0.462727	-4.46333	1.42903
Figure 3	d-e	F3_network_edges	Network edge values.	figure_source	figure8_top_mcc_modules_edges.tsv																																																																																																	EPHA1	ABL1	0.945	0.945	M3	457	M3	612	TRUE	within	C4	C4	0.365839	-4.27632	0.299751	-4.18378	1.34355
Figure 3	d-e	F3_network_edges	Network edge values.	figure_source	figure8_top_mcc_modules_edges.tsv																																																																																																	EPHA4	ABL1	0.945	0.945	M3	457	M3	606	TRUE	within	C4	C4	0.365839	-4.27632	0.331336	-4.16887	1.34355
Figure 3	d-e	F3_network_edges	Network edge values.	figure_source	figure8_top_mcc_modules_edges.tsv																																																																																																	EPHB4	ABL1	0.947	0.947	M3	457	M3	458	TRUE	within	C4	C4	0.365839	-4.27632	0.350175	-4.14543	1.35304
Figure 3	d-e	F3_network_edges	Network edge values.	figure_source	figure8_top_mcc_modules_edges.tsv																																																																																																	EPHB6	ABL1	0.907	0.907	M3	457	M3	463	TRUE	within	C4	C4	0.365839	-4.27632	0.355363	-4.11871	1.16308
Figure 3	d-e	F3_network_edges	Network edge values.	figure_source	figure8_top_mcc_modules_edges.tsv																																																																																																	NTRK2	ABL1	0.91	0.91	M3	457	M3	326	TRUE	within	C4	C4	0.365839	-4.27632	0.194239	-4.22736	1.17732
Figure 3	d-e	F3_network_edges	Network edge values.	figure_source	figure8_top_mcc_modules_edges.tsv																																																																																																	NTRK3	ABL1	0.915	0.915	M3	457	M3	452	TRUE	within	C4	C4	0.365839	-4.27632	0.340448	-4.31903	1.20107
Figure 3	d-e	F3_network_edges	Network edge values.	figure_source	figure8_top_mcc_modules_edges.tsv																																																																																																	ROBO1	ABL1	0.928	0.928	M3	457	M3	656	TRUE	within	C4	C4	0.365839	-4.27632	0.607966	-4.29738	1.26281
Figure 3	d-e	F3_network_edges	Network edge values.	figure_source	figure8_top_mcc_modules_edges.tsv																																																																																																	ROBO2	ABL1	0.925	0.925	M3	457	M3	781	TRUE	within	C4	C4	0.365839	-4.27632	0.555961	-4.4386	1.24856
Figure 3	d-e	F3_network_edges	Network edge values.	figure_source	figure8_top_mcc_modules_edges.tsv																																																																																																	SLIT2	ABL1	0.725	0.725	M3	457	M3	619	TRUE	within	C4	C4	0.365839	-4.27632	0.678681	-4.40838	0.298729
Figure 3	d-e	F3_network_edges	Network edge values.	figure_source	figure8_top_mcc_modules_edges.tsv																																																																																																	ADAMTS1	ACAN	0.86	0.86	M6	276	M6	824	TRUE	within	C6	C6	-5.1814	2.04404	-5.57214	2.02089	0.939866
Figure 3	d-e	F3_network_edges	Network edge values.	figure_source	figure8_top_mcc_modules_edges.tsv																																																																																																	ADAMTS4	ACAN	0.981	0.981	M6	276	M6	627	TRUE	within	C6	C6	-5.1814	2.04404	-4.9708	2.02851	1.51452
Figure 3	d-e	F3_network_edges	Network edge values.	figure_source	figure8_top_mcc_modules_edges.tsv																																																																																																	BCAN	ACAN	0.989	0.989	M6	276	M6	288	TRUE	within	C6	C6	-5.1814	2.04404	-5.23055	2.16412	1.55251
Figure 3	d-e	F3_network_edges	Network edge values.	figure_source	figure8_top_mcc_modules_edges.tsv																																																																																																	COMP	ACAN	0.98	0.98	M6	276	M6	293	TRUE	within	C6	C6	-5.1814	2.04404	-5.23237	1.89462	1.50977
Figure 3	d-e	F3_network_edges	Network edge values.	figure_source	figure8_top_mcc_modules_edges.tsv																																																																																																	ELN	ACAN	0.917	0.917	M6	276	M6	294	TRUE	within	C6	C6	-5.1814	2.04404	-4.98855	2.20255	1.21057
Figure 3	d-e	F3_network_edges	Network edge values.	figure_source	figure8_top_mcc_modules_edges.tsv																																																																																																	FBLN2	ACAN	0.931	0.931	M6	276	M6	422	TRUE	within	C6	C6	-5.1814	2.04404	-5.07884	2.26567	1.27706
Figure 3	d-e	F3_network_edges	Network edge values.	figure_source	figure8_top_mcc_modules_edges.tsv																																																																																																	MATN3	ACAN	0.73	0.73	M6	276	M6	886	TRUE	within	C6	C6	-5.1814	2.04404	-5.47131	1.89063	0.322475
Figure 3	d-e	F3_network_edges	Network edge values.	figure_source	figure8_top_mcc_modules_edges.tsv																																																																																																	NCAN	ACAN	0.97	0.97	M6	276	M6	605	TRUE	within	C6	C6	-5.1814	2.04404	-5.40099	2.03616	1.46227
Figure 3	d-e	F3_network_edges	Network edge values.	figure_source	figure8_top_mcc_modules_edges.tsv																																																																																																	OGN	ACAN	0.714	0.714	M6	276	M6	629	TRUE	within	C6	C6	-5.1814	2.04404	-5.37737	2.17564	0.246488
Figure 3	d-e	F3_network_edges	Network edge values.	figure_source	figure8_top_mcc_modules_edges.tsv																																																																																																	OMD	ACAN	0.716	0.716	M6	276	M6	744	TRUE	within	C6	C6	-5.1814	2.04404	-5.5137	2.20783	0.255987
Figure 3	d-e	F3_network_edges	Network edge values.	figure_source	figure8_top_mcc_modules_edges.tsv																																																																																																	PRELP	ACAN	0.769	0.769	M6	276	M6	676	TRUE	within	C6	C6	-5.1814	2.04404	-5.39516	2.24531	0.507692
Figure 3	d-e	F3_network_edges	Network edge values.	figure_source	figure8_top_mcc_modules_edges.tsv																																																																																																	SDC4	ACAN	0.707	0.707	M6	276	M6	267	TRUE	within	C6	C6	-5.1814	2.04404	-5.27227	2.01298	0.213244
Figure 3	d-e	F3_network_edges	Network edge values.	figure_source	figure8_top_mcc_modules_edges.tsv																																																																																																	TNC	ACAN	0.894	0.894	M6	276	M6	518	TRUE	within	C6	C6	-5.1814	2.04404	-5.26248	1.83149	1.10134
Figure 3	d-e	F3_network_edges	Network edge values.	figure_source	figure8_top_mcc_modules_edges.tsv																																																																																																	VCAN	ACAN	0.988	0.988	M6	276	M6	252	TRUE	within	C6	C6	-5.1814	2.04404	-5.19929	2.09137	1.54776
Figure 3	d-e	F3_network_edges	Network edge values.	figure_source	figure8_top_mcc_modules_edges.tsv																																																																																																	SOST	ACP5	0.726	0.726	M6	543	M6	584	TRUE	within	C6	C6	-4.80529	1.47662	-4.79415	1.23409	0.303478
Figure 3	d-e	F3_network_edges	Network edge values.	figure_source	figure8_top_mcc_modules_edges.tsv																																																																																																	GDF2	ACVRL1	0.999	0.999	M6	824	M6	824	TRUE	within	C6	C6	-4.98429	2.63636	-4.97327	2.88663	1.6
Figure 3	d-e	F3_network_edges	Network edge values.	figure_source	figure8_top_mcc_modules_edges.tsv																																																																																																	IGFBP1	AFP	0.835	0.835	M7	210	M7	584	TRUE	within	C5	C5	-5.72494	-2.14512	-5.88	-2.34106	0.821137
Figure 3	d-e	F3_network_edges	Network edge values.	figure_source	figure8_top_mcc_modules_edges.tsv																																																																																																	KLK3	AFP	0.773	0.773	M7	210	M7	676	TRUE	within	C5	C5	-5.72494	-2.14512	-5.71905	-1.87756	0.526689
Figure 3	d-e	F3_network_edges	Network edge values.	figure_source	figure8_top_mcc_modules_edges.tsv																																																																																																	ORM1	AFP	0.74	0.74	M7	210	M7	212	TRUE	within	C5	C5	-5.72494	-2.14512	-5.75252	-2.15136	0.369967
Figure 3	d-e	F3_network_edges	Network edge values.	figure_source	figure8_top_mcc_modules_edges.tsv																																																																																																	SERPINA7	AFP	0.71	0.71	M7	210	M7	473	TRUE	within	C5	C5	-5.72494	-2.14512	-5.91323	-2.34719	0.227492
Figure 3	d-e	F3_network_edges	Network edge values.	figure_source	figure8_top_mcc_modules_edges.tsv																																																																																																	ZHX2	AFP	0.774	0.774	M7	210	M7	1134	TRUE	within	C5	C5	-5.72494	-2.14512	-5.56614	-1.88761	0.531438
Figure 3	d-e	F3_network_edges	Network edge values.	figure_source	figure8_top_mcc_modules_edges.tsv																																																																																																	S100A11	AGER	0.961	0.961	M5	447	M5	886	TRUE	within	C3	C3	5.12521	-1.74874	5.34877	-1.6558	1.41953
Figure 3	d-e	F3_network_edges	Network edge values.	figure_source	figure8_top_mcc_modules_edges.tsv																																																																																																	S100A12	AGER	0.999	0.999	M5	447	M5	513	TRUE	within	C3	C3	5.12521	-1.74874	5.24665	-1.62514	1.6
Figure 3	d-e	F3_network_edges	Network edge values.	figure_source	figure8_top_mcc_modules_edges.tsv																																																																																																	S100A4	AGER	0.988	0.988	M5	447	M5	606	TRUE	within	C3	C3	5.12521	-1.74874	5.41732	-1.74989	1.54776
Figure 3	d-e	F3_network_edges	Network edge values.	figure_source	figure8_top_mcc_modules_edges.tsv																																																																																																	S100P	AGER	0.962	0.962	M5	447	M5	1134	TRUE	within	C3	C3	5.12521	-1.74874	4.86862	-1.70705	1.42428
Figure 3	d-e	F3_network_edges	Network edge values.	figure_source	figure8_top_mcc_modules_edges.tsv																																																																																																	SFTPA1	AGER	0.722	0.722	M5	447	M5	692	TRUE	within	C3	C3	5.12521	-1.74874	4.79733	-1.72228	0.284482
Figure 3	d-e	F3_network_edges	Network edge values.	figure_source	figure8_top_mcc_modules_edges.tsv																																																																																																	SFTPD	AGER	0.776	0.776	M5	447	M5	640	TRUE	within	C3	C3	5.12521	-1.74874	4.77566	-1.8103	0.540936
Figure 3	d-e	F3_network_edges	Network edge values.	figure_source	figure8_top_mcc_modules_edges.tsv																																																																																																	TFF1	AGR2	0.786	0.786	M6	886	M6	977	TRUE	within	C6	C6	-4.31283	2.10409	-4.00774	2.0956	0.588428
Figure 3	d-e	F3_network_edges	Network edge values.	figure_source	figure8_top_mcc_modules_edges.tsv																																																																																																	TFF3	AGR2	0.799	0.799	M6	886	M6	886	TRUE	within	C6	C6	-4.31283	2.10409	-4.11533	1.9382	0.650167
Figure 3	d-e	F3_network_edges	Network edge values.	figure_source	figure8_top_mcc_modules_edges.tsv																																																																																																	BCAN	AGRN	0.781	0.781	M6	272	M6	288	TRUE	within	C6	C6	-5.06527	2.08166	-5.23055	2.16412	0.564682
Figure 3	d-e	F3_network_edges	Network edge values.	figure_source	figure8_top_mcc_modules_edges.tsv																																																																																																	DAG1	AGRN	0.999	0.999	M6	272	M6	441	TRUE	within	C6	C6	-5.06527	2.08166	-4.80168	2.11456	1.6
Figure 3	d-e	F3_network_edges	Network edge values.	figure_source	figure8_top_mcc_modules_edges.tsv																																																																																																	DMD	AGRN	0.936	0.936	M6	272	M6	532	TRUE	within	C6	C6	-5.06527	2.08166	-4.84844	2.12847	1.3008
Figure 3	d-e	F3_network_edges	Network edge values.	figure_source	figure8_top_mcc_modules_edges.tsv																																																																																																	NID1	AGRN	0.985	0.985	M6	272	M6	369	TRUE	within	C6	C6	-5.06527	2.08166	-4.9753	2.07147	1.53351
Figure 3	d-e	F3_network_edges	Network edge values.	figure_source	figure8_top_mcc_modules_edges.tsv																																																																																																	NID2	AGRN	0.877	0.877	M6	272	M6	447	TRUE	within	C6	C6	-5.06527	2.08166	-5.02876	2.0648	1.0206
Figure 3	d-e	F3_network_edges	Network edge values.	figure_source	figure8_top_mcc_modules_edges.tsv																																																																																																	AHNAK2	AHNAK	0.944	0.944	M5	676	M5	977	TRUE	within	C3	C3	5.5366	-1.58979	5.52248	-1.49541	1.3388
Figure 3	d-e	F3_network_edges	Network edge values.	figure_source	figure8_top_mcc_modules_edges.tsv																																																																																																	SCGB1A1	AHNAK	0.77	0.77	M5	676	M5	722	TRUE	within	C3	C3	5.5366	-1.58979	4.99809	-1.67878	0.512441
Figure 3	d-e	F3_network_edges	Network edge values.	figure_source	figure8_top_mcc_modules_edges.tsv																																																																																																	A1BG	AHSG	0.849	0.849	M7	177	M7	744	TRUE	within	C5	C5	-5.74932	-2.19033	-5.58403	-2.09555	0.887625
Figure 3	d-e	F3_network_edges	Network edge values.	figure_source	figure8_top_mcc_modules_edges.tsv																																																																																																	AFP	AHSG	0.92	0.92	M7	177	M7	210	TRUE	within	C5	C5	-5.74932	-2.19033	-5.72494	-2.14512	1.22482
Figure 3	d-e	F3_network_edges	Network edge values.	figure_source	figure8_top_mcc_modules_edges.tsv																																																																																																	AMBP	AHSG	0.932	0.932	M7	177	M7	180	TRUE	within	C5	C5	-5.74932	-2.19033	-5.68413	-2.14167	1.28181
Figure 3	d-e	F3_network_edges	Network edge values.	figure_source	figure8_top_mcc_modules_edges.tsv																																																																																																	APOM	AHSG	0.844	0.844	M7	177	M7	53	TRUE	within	C5	C5	-5.74932	-2.19033	-5.6298	-2.35926	0.86388
Figure 3	d-e	F3_network_edges	Network edge values.	figure_source	figure8_top_mcc_modules_edges.tsv																																																																																																	FGA	AHSG	0.984	0.984	M7	177	M7	185	TRUE	within	C5	C5	-5.74932	-2.19033	-5.79892	-2.17975	1.52876
Figure 3	d-e	F3_network_edges	Network edge values.	figure_source	figure8_top_mcc_modules_edges.tsv																																																																																																	IGFBP1	AHSG	0.893	0.893	M7	177	M7	584	TRUE	within	C5	C5	-5.74932	-2.19033	-5.88	-2.34106	1.09659
Figure 3	d-e	F3_network_edges	Network edge values.	figure_source	figure8_top_mcc_modules_edges.tsv																																																																																																	ITIH3	AHSG	0.73	0.73	M7	177	M7	562	TRUE	within	C5	C5	-5.74932	-2.19033	-5.5756	-2.18933	0.322475
Figure 3	d-e	F3_network_edges	Network edge values.	figure_source	figure8_top_mcc_modules_edges.tsv																																																																																																	LPA	AHSG	0.796	0.796	M7	177	M7	57	TRUE	within	C5	C5	-5.74932	-2.19033	-5.62593	-2.26095	0.63592
Figure 3	d-e	F3_network_edges	Network edge values.	figure_source	figure8_top_mcc_modules_edges.tsv																																																																																																	ORM1	AHSG	0.926	0.926	M7	177	M7	212	TRUE	within	C5	C5	-5.74932	-2.19033	-5.75252	-2.15136	1.25331
Figure 3	d-e	F3_network_edges	Network edge values.	figure_source	figure8_top_mcc_modules_edges.tsv																																																																																																	SERPINA1	AHSG	0.971	0.971	M7	177	M7	198	TRUE	within	C5	C5	-5.74932	-2.19033	-5.72149	-2.10222	1.46702
Figure 3	d-e	F3_network_edges	Network edge values.	figure_source	figure8_top_mcc_modules_edges.tsv																																																																																																	SERPINA3	AHSG	0.848	0.848	M7	177	M7	640	TRUE	within	C5	C5	-5.74932	-2.19033	-5.6127	-2.03985	0.882876
Figure 3	d-e	F3_network_edges	Network edge values.	figure_source	figure8_top_mcc_modules_edges.tsv																																																																																																	SERPINA7	AHSG	0.916	0.916	M7	177	M7	473	TRUE	within	C5	C5	-5.74932	-2.19033	-5.91323	-2.34719	1.20582
Figure 3	d-e	F3_network_edges	Network edge values.	figure_source	figure8_top_mcc_modules_edges.tsv																																																																																																	SERPINC1	AHSG	0.838	0.838	M7	177	M7	190	TRUE	within	C5	C5	-5.74932	-2.19033	-5.83368	-2.07302	0.835385
Figure 3	d-e	F3_network_edges	Network edge values.	figure_source	figure8_top_mcc_modules_edges.tsv																																																																																																	SERPIND1	AHSG	0.704	0.704	M7	177	M7	262	TRUE	within	C5	C5	-5.74932	-2.19033	-5.86091	-2.1376	0.198997
Figure 3	d-e	F3_network_edges	Network edge values.	figure_source	figure8_top_mcc_modules_edges.tsv																																																																																																	SERPINF2	AHSG	0.768	0.768	M7	177	M7	271	TRUE	within	C5	C5	-5.74932	-2.19033	-5.80532	-2.11743	0.502943
Figure 3	d-e	F3_network_edges	Network edge values.	figure_source	figure8_top_mcc_modules_edges.tsv																																																																																																	TTR	AHSG	0.858	0.858	M7	177	M7	249	TRUE	within	C5	C5	-5.74932	-2.19033	-5.76482	-2.25504	0.930368
Figure 3	d-e	F3_network_edges	Network edge values.	figure_source	figure8_top_mcc_modules_edges.tsv																																																																																																	GFAP	AIF1	0.913	0.913	M5	187	M5	358	TRUE	within	C3	C3	5.41819	-2.04925	5.45106	-2.13412	1.19157
Figure 3	d-e	F3_network_edges	Network edge values.	figure_source	figure8_top_mcc_modules_edges.tsv																																																																																																	RBFOX3	AIF1	0.909	0.909	M5	187	M5	669	TRUE	within	C3	C3	5.41819	-2.04925	5.40051	-2.25233	1.17258
Figure 3	d-e	F3_network_edges	Network edge values.	figure_source	figure8_top_mcc_modules_edges.tsv																																																																																																	L1CAM	ALCAM	0.979	0.979	M6	285	M6	483	TRUE	within	C6	C6	-5.45614	1.55148	-5.46209	1.70068	1.50502
Figure 3	d-e	F3_network_edges	Network edge values.	figure_source	figure8_top_mcc_modules_edges.tsv																																																																																																	A1BG	AMBP	0.716	0.716	M7	180	M7	744	TRUE	within	C5	C5	-5.68413	-2.14167	-5.58403	-2.09555	0.255987
Figure 3	d-e	F3_network_edges	Network edge values.	figure_source	figure8_top_mcc_modules_edges.tsv																																																																																																	AFP	AMBP	0.823	0.823	M7	180	M7	210	TRUE	within	C5	C5	-5.68413	-2.14167	-5.72494	-2.14512	0.764147
Figure 3	d-e	F3_network_edges	Network edge values.	figure_source	figure8_top_mcc_modules_edges.tsv																																																																																																	ITIH3	AMBP	0.931	0.931	M7	180	M7	562	TRUE	within	C5	C5	-5.68413	-2.14167	-5.5756	-2.18933	1.27706
Figure 3	d-e	F3_network_edges	Network edge values.	figure_source	figure8_top_mcc_modules_edges.tsv																																																																																																	ORM1	AMBP	0.922	0.922	M7	180	M7	212	TRUE	within	C5	C5	-5.68413	-2.14167	-5.75252	-2.15136	1.23431
Figure 3	d-e	F3_network_edges	Network edge values.	figure_source	figure8_top_mcc_modules_edges.tsv																																																																																																	PRSS2	AMBP	0.718	0.718	M7	180	M7	676	TRUE	within	C5	C5	-5.68413	-2.14167	-5.62715	-1.96535	0.265485
Figure 3	d-e	F3_network_edges	Network edge values.	figure_source	figure8_top_mcc_modules_edges.tsv																																																																																																	ERBB3	ANGPT2	0.718	0.718	M3	222	M3	231	TRUE	within	C4	C4	0.00793606	-4.04914	0.00830426	-4.09132	0.265485
Figure 3	d-e	F3_network_edges	Network edge values.	figure_source	figure8_top_mcc_modules_edges.tsv																																																																																																	FGFR2	ANGPT2	0.749	0.749	M3	222	M3	405	TRUE	within	C4	C4	0.00793606	-4.04914	0.0337284	-4.07242	0.412709
Figure 3	d-e	F3_network_edges	Network edge values.	figure_source	figure8_top_mcc_modules_edges.tsv																																																																																																	FLT3	ANGPT2	0.743	0.743	M3	222	M3	259	TRUE	within	C4	C4	0.00793606	-4.04914	0.107781	-4.0709	0.384214
Figure 3	d-e	F3_network_edges	Network edge values.	figure_source	figure8_top_mcc_modules_edges.tsv																																																																																																	FLT4	ANGPT2	0.98	0.98	M3	222	M3	223	TRUE	within	C4	C4	0.00793606	-4.04914	0.105168	-4.02586	1.50977
Figure 3	d-e	F3_network_edges	Network edge values.	figure_source	figure8_top_mcc_modules_edges.tsv																																																																																																	NGFR	ANGPT2	0.711	0.711	M3	222	M3	364	TRUE	within	C4	C4	0.00793606	-4.04914	0.287886	-4.11753	0.232241
Figure 3	d-e	F3_network_edges	Network edge values.	figure_source	figure8_top_mcc_modules_edges.tsv																																																																																																	PGF	ANGPT2	0.84	0.84	M3	222	M3	196	TRUE	within	C4	C4	0.00793606	-4.04914	0.0397804	-4.02838	0.844883
Figure 3	d-e	F3_network_edges	Network edge values.	figure_source	figure8_top_mcc_modules_edges.tsv																																																																																																	TIE1	ANGPT2	0.994	0.994	M3	222	M3	450	TRUE	within	C4	C4	0.00793606	-4.04914	-0.172144	-3.95991	1.57625
Figure 3	d-e	F3_network_edges	Network edge values.	figure_source	figure8_top_mcc_modules_edges.tsv																																																																																																	VEGFB	ANGPT2	0.7	0.7	M3	222	M3	226	TRUE	within	C4	C4	0.00793606	-4.04914	0.0727319	-4.05338	0.18
Figure 3	d-e	F3_network_edges	Network edge values.	figure_source	figure8_top_mcc_modules_edges.tsv																																																																																																	VEGFD	ANGPT2	0.743	0.743	M3	222	M3	225	TRUE	within	C4	C4	0.00793606	-4.04914	0.100291	-4.05172	0.384214
Figure 3	d-e	F3_network_edges	Network edge values.	figure_source	figure8_top_mcc_modules_edges.tsv																																																																																																	ANGPTL4	ANGPTL3	0.915	0.915	M7	629	M7	648	TRUE	within	C5	C5	-5.32859	-2.28333	-5.19654	-2.2904	1.20107
Figure 3	d-e	F3_network_edges	Network edge values.	figure_source	figure8_top_mcc_modules_edges.tsv																																																																																																	GPIHBP1	ANGPTL3	0.889	0.889	M7	629	M7	744	TRUE	within	C5	C5	-5.32859	-2.28333	-5.19192	-2.24098	1.07759
Figure 3	d-e	F3_network_edges	Network edge values.	figure_source	figure8_top_mcc_modules_edges.tsv																																																																																																	GPIHBP1	ANGPTL4	0.926	0.926	M7	648	M7	744	TRUE	within	C5	C5	-5.19654	-2.2904	-5.19192	-2.24098	1.25331
Figure 3	d-e	F3_network_edges	Network edge values.	figure_source	figure8_top_mcc_modules_edges.tsv																																																																																																	AHNAK	ANXA1	0.712	0.712	M5	471	M5	676	TRUE	within	C3	C3	5.59688	-1.71007	5.5366	-1.58979	0.23699
Figure 3	d-e	F3_network_edges	Network edge values.	figure_source	figure8_top_mcc_modules_edges.tsv																																																																																																	KRT8	ANXA1	0.723	0.723	M5	471	M5	456	TRUE	within	C3	C3	5.59688	-1.71007	5.83794	-1.69928	0.289231
Figure 3	d-e	F3_network_edges	Network edge values.	figure_source	figure8_top_mcc_modules_edges.tsv																																																																																																	S100A11	ANXA1	0.998	0.998	M5	471	M5	886	TRUE	within	C3	C3	5.59688	-1.71007	5.34877	-1.6558	1.59525
Figure 3	d-e	F3_network_edges	Network edge values.	figure_source	figure8_top_mcc_modules_edges.tsv																																																																																																	S100A4	ANXA1	0.844	0.844	M5	471	M5	606	TRUE	within	C3	C3	5.59688	-1.71007	5.41732	-1.74989	0.86388
Figure 3	d-e	F3_network_edges	Network edge values.	figure_source	figure8_top_mcc_modules_edges.tsv																																																																																																	AHNAK	ANXA2	0.999	0.999	M5	372	M5	676	TRUE	within	C3	C3	5.49897	-1.66189	5.5366	-1.58979	1.6
Figure 3	d-e	F3_network_edges	Network edge values.	figure_source	figure8_top_mcc_modules_edges.tsv																																																																																																	AHNAK2	ANXA2	0.971	0.971	M5	372	M5	977	TRUE	within	C3	C3	5.49897	-1.66189	5.52248	-1.49541	1.46702
Figure 3	d-e	F3_network_edges	Network edge values.	figure_source	figure8_top_mcc_modules_edges.tsv																																																																																																	ANXA1	ANXA2	0.989	0.989	M5	372	M5	471	TRUE	within	C3	C3	5.49897	-1.66189	5.59688	-1.71007	1.55251
Figure 3	d-e	F3_network_edges	Network edge values.	figure_source	figure8_top_mcc_modules_edges.tsv																																																																																																	LGALS1	ANXA2	0.766	0.766	M5	372	M5	629	TRUE	within	C3	C3	5.49897	-1.66189	5.55258	-1.74436	0.493445
Figure 3	d-e	F3_network_edges	Network edge values.	figure_source	figure8_top_mcc_modules_edges.tsv																																																																																																	S100A11	ANXA2	0.996	0.996	M5	372	M5	886	TRUE	within	C3	C3	5.49897	-1.66189	5.34877	-1.6558	1.58575
Figure 3	d-e	F3_network_edges	Network edge values.	figure_source	figure8_top_mcc_modules_edges.tsv																																																																																																	S100A4	ANXA2	0.999	0.999	M5	372	M5	606	TRUE	within	C3	C3	5.49897	-1.66189	5.41732	-1.74989	1.6
Figure 3	d-e	F3_network_edges	Network edge values.	figure_source	figure8_top_mcc_modules_edges.tsv																																																																																																	ANXA2	ANXA5	0.833	0.833	M5	179	M5	372	TRUE	within	C3	C3	5.37327	-1.78986	5.49897	-1.66189	0.811639
Figure 3	d-e	F3_network_edges	Network edge values.	figure_source	figure8_top_mcc_modules_edges.tsv																																																																																																	CD63	ANXA5	0.818	0.818	M5	179	M5	374	TRUE	within	C3	C3	5.37327	-1.78986	5.42794	-1.77939	0.740401
Figure 3	d-e	F3_network_edges	Network edge values.	figure_source	figure8_top_mcc_modules_edges.tsv																																																																																																	SIGLEC10	AOC3	0.89	0.89	M1	204	M1	1134	TRUE	within	C2	C2	5.36362	2.08962	5.53561	2.4916	1.08234
Figure 3	d-e	F3_network_edges	Network edge values.	figure_source	figure8_top_mcc_modules_edges.tsv																																																																																																	AFM	APCS	0.701	0.701	M7	380	M7	977	TRUE	within	C5	C5	-5.80078	-2.30107	-5.77251	-2.52674	0.184749
Figure 3	d-e	F3_network_edges	Network edge values.	figure_source	figure8_top_mcc_modules_edges.tsv																																																																																																	GSN	APCS	0.711	0.711	M7	380	M7	454	TRUE	within	C5	C5	-5.80078	-2.30107	-5.82397	-2.50184	0.232241
Figure 3	d-e	F3_network_edges	Network edge values.	figure_source	figure8_top_mcc_modules_edges.tsv																																																																																																	SPON1	APLP1	0.721	0.721	M7	977	M7	977	TRUE	within	C5	C5	-5.79886	-2.97829	-5.75609	-2.73076	0.279732
Figure 3	d-e	F3_network_edges	Network edge values.	figure_source	figure8_top_mcc_modules_edges.tsv																																																																																																	AFP	APOA1	0.721	0.721	M7	49	M7	210	TRUE	within	C5	C5	-5.66142	-2.28741	-5.72494	-2.14512	0.279732
Figure 3	d-e	F3_network_edges	Network edge values.	figure_source	figure8_top_mcc_modules_edges.tsv																																																																																																	AHSG	APOA1	0.944	0.944	M7	49	M7	177	TRUE	within	C5	C5	-5.66142	-2.28741	-5.74932	-2.19033	1.3388
Figure 3	d-e	F3_network_edges	Network edge values.	figure_source	figure8_top_mcc_modules_edges.tsv																																																																																																	AMBP	APOA1	0.891	0.891	M7	49	M7	180	TRUE	within	C5	C5	-5.66142	-2.28741	-5.68413	-2.14167	1.08709
Figure 3	d-e	F3_network_edges	Network edge values.	figure_source	figure8_top_mcc_modules_edges.tsv																																																																																																	ANGPTL3	APOA1	0.743	0.743	M7	49	M7	629	TRUE	within	C5	C5	-5.66142	-2.28741	-5.32859	-2.28333	0.384214
Figure 3	d-e	F3_network_edges	Network edge values.	figure_source	figure8_top_mcc_modules_edges.tsv																																																																																																	APCS	APOA1	0.851	0.851	M7	49	M7	380	TRUE	within	C5	C5	-5.66142	-2.28741	-5.80078	-2.30107	0.897124
Figure 3	d-e	F3_network_edges	Network edge values.	figure_source	figure8_top_mcc_modules_edges.tsv																																																																																																	APOA2	APOA1	0.999	0.999	M7	49	M7	50	TRUE	within	C5	C5	-5.66142	-2.28741	-5.63478	-2.29378	1.6
Figure 3	d-e	F3_network_edges	Network edge values.	figure_source	figure8_top_mcc_modules_edges.tsv																																																																																																	APOA4	APOA1	0.989	0.989	M7	49	M7	51	TRUE	within	C5	C5	-5.66142	-2.28741	-5.59186	-2.35576	1.55251
Figure 3	d-e	F3_network_edges	Network edge values.	figure_source	figure8_top_mcc_modules_edges.tsv																																																																																																	APOC1	APOA1	0.998	0.998	M7	49	M7	52	TRUE	within	C5	C5	-5.66142	-2.28741	-5.54331	-2.35305	1.59525
Figure 3	d-e	F3_network_edges	Network edge values.	figure_source	figure8_top_mcc_modules_edges.tsv																																																																																																	APOD	APOA1	0.96	0.96	M7	49	M7	144	TRUE	within	C5	C5	-5.66142	-2.28741	-5.57783	-2.54018	1.41478
Figure 3	d-e	F3_network_edges	Network edge values.	figure_source	figure8_top_mcc_modules_edges.tsv																																																																																																	APOF	APOA1	0.912	0.912	M7	49	M7	99	TRUE	within	C5	C5	-5.66142	-2.28741	-5.58821	-2.40056	1.18682
Figure 3	d-e	F3_network_edges	Network edge values.	figure_source	figure8_top_mcc_modules_edges.tsv																																																																																																	APOH	APOA1	0.985	0.985	M7	49	M7	48	TRUE	within	C5	C5	-5.66142	-2.28741	-5.66995	-2.2706	1.53351
Figure 3	d-e	F3_network_edges	Network edge values.	figure_source	figure8_top_mcc_modules_edges.tsv																																																																																																	APOL1	APOA1	0.998	0.998	M7	49	M7	56	TRUE	within	C5	C5	-5.66142	-2.28741	-5.59786	-2.4266	1.59525
Figure 3	d-e	F3_network_edges	Network edge values.	figure_source	figure8_top_mcc_modules_edges.tsv																																																																																																	APOM	APOA1	0.972	0.972	M7	49	M7	53	TRUE	within	C5	C5	-5.66142	-2.28741	-5.6298	-2.35926	1.47177
Figure 3	d-e	F3_network_edges	Network edge values.	figure_source	figure8_top_mcc_modules_edges.tsv																																																																																																	DBI	APOA1	0.78	0.78	M7	49	M7	62	TRUE	within	C5	C5	-5.66142	-2.28741	-5.54979	-2.3924	0.559933
Figure 3	d-e	F3_network_edges	Network edge values.	figure_source	figure8_top_mcc_modules_edges.tsv																																																																																																	F2	APOA1	0.927	0.927	M7	49	M7	183	TRUE	within	C5	C5	-5.66142	-2.28741	-5.84443	-2.12455	1.25806
Figure 3	d-e	F3_network_edges	Network edge values.	figure_source	figure8_top_mcc_modules_edges.tsv																																																																																																	FGA	APOA1	0.902	0.902	M7	49	M7	185	TRUE	within	C5	C5	-5.66142	-2.28741	-5.79892	-2.17975	1.13933
Figure 3	d-e	F3_network_edges	Network edge values.	figure_source	figure8_top_mcc_modules_edges.tsv																																																																																																	GSN	APOA1	0.874	0.874	M7	49	M7	454	TRUE	within	C5	C5	-5.66142	-2.28741	-5.82397	-2.50184	1.00635
Figure 3	d-e	F3_network_edges	Network edge values.	figure_source	figure8_top_mcc_modules_edges.tsv																																																																																																	ITIH3	APOA1	0.818	0.818	M7	49	M7	562	TRUE	within	C5	C5	-5.66142	-2.28741	-5.5756	-2.18933	0.740401
Figure 3	d-e	F3_network_edges	Network edge values.	figure_source	figure8_top_mcc_modules_edges.tsv																																																																																																	LCAT	APOA1	0.999	0.999	M7	49	M7	55	TRUE	within	C5	C5	-5.66142	-2.28741	-5.50893	-2.42946	1.6
Figure 3	d-e	F3_network_edges	Network edge values.	figure_source	figure8_top_mcc_modules_edges.tsv																																																																																																	LPA	APOA1	0.976	0.976	M7	49	M7	57	TRUE	within	C5	C5	-5.66142	-2.28741	-5.62593	-2.26095	1.49077
Figure 3	d-e	F3_network_edges	Network edge values.	figure_source	figure8_top_mcc_modules_edges.tsv																																																																																																	LPL	APOA1	0.89	0.89	M7	49	M7	142	TRUE	within	C5	C5	-5.66142	-2.28741	-5.39545	-2.19161	1.08234
Figure 3	d-e	F3_network_edges	Network edge values.	figure_source	figure8_top_mcc_modules_edges.tsv																																																																																																	ORM1	APOA1	0.869	0.869	M7	49	M7	212	TRUE	within	C5	C5	-5.66142	-2.28741	-5.75252	-2.15136	0.982609
Figure 3	d-e	F3_network_edges	Network edge values.	figure_source	figure8_top_mcc_modules_edges.tsv																																																																																																	PLA2G7	APOA1	0.924	0.924	M7	49	M7	61	TRUE	within	C5	C5	-5.66142	-2.28741	-5.47216	-2.49365	1.24381
Figure 3	d-e	F3_network_edges	Network edge values.	figure_source	figure8_top_mcc_modules_edges.tsv																																																																																																	PLTP	APOA1	0.973	0.973	M7	49	M7	58	TRUE	within	C5	C5	-5.66142	-2.28741	-5.53066	-2.33454	1.47652
Figure 3	d-e	F3_network_edges	Network edge values.	figure_source	figure8_top_mcc_modules_edges.tsv																																																																																																	PON1	APOA1	0.998	0.998	M7	49	M7	54	TRUE	within	C5	C5	-5.66142	-2.28741	-5.56474	-2.42545	1.59525
Figure 3	d-e	F3_network_edges	Network edge values.	figure_source	figure8_top_mcc_modules_edges.tsv																																																																																																	SAA4	APOA1	0.931	0.931	M7	49	M7	143	TRUE	within	C5	C5	-5.66142	-2.28741	-5.65278	-2.41671	1.27706
Figure 3	d-e	F3_network_edges	Network edge values.	figure_source	figure8_top_mcc_modules_edges.tsv																																																																																																	SERPINA1	APOA1	0.927	0.927	M7	49	M7	198	TRUE	within	C5	C5	-5.66142	-2.28741	-5.72149	-2.10222	1.25806
Figure 3	d-e	F3_network_edges	Network edge values.	figure_source	figure8_top_mcc_modules_edges.tsv																																																																																																	SERPINC1	APOA1	0.708	0.708	M7	49	M7	190	TRUE	within	C5	C5	-5.66142	-2.28741	-5.83368	-2.07302	0.217993
Figure 3	d-e	F3_network_edges	Network edge values.	figure_source	figure8_top_mcc_modules_edges.tsv																																																																																																	TTR	APOA1	0.994	0.994	M7	49	M7	249	TRUE	within	C5	C5	-5.66142	-2.28741	-5.76482	-2.25504	1.57625
Figure 3	d-e	F3_network_edges	Network edge values.	figure_source	figure8_top_mcc_modules_edges.tsv																																																																																																	AFP	APOA2	0.905	0.905	M7	50	M7	210	TRUE	within	C5	C5	-5.63478	-2.29378	-5.72494	-2.14512	1.15358
Figure 3	d-e	F3_network_edges	Network edge values.	figure_source	figure8_top_mcc_modules_edges.tsv																																																																																																	AHSG	APOA2	0.943	0.943	M7	50	M7	177	TRUE	within	C5	C5	-5.63478	-2.29378	-5.74932	-2.19033	1.33405
Figure 3	d-e	F3_network_edges	Network edge values.	figure_source	figure8_top_mcc_modules_edges.tsv																																																																																																	AMBP	APOA2	0.899	0.899	M7	50	M7	180	TRUE	within	C5	C5	-5.63478	-2.29378	-5.68413	-2.14167	1.12508
Figure 3	d-e	F3_network_edges	Network edge values.	figure_source	figure8_top_mcc_modules_edges.tsv																																																																																																	APOA4	APOA2	0.994	0.994	M7	50	M7	51	TRUE	within	C5	C5	-5.63478	-2.29378	-5.59186	-2.35576	1.57625
Figure 3	d-e	F3_network_edges	Network edge values.	figure_source	figure8_top_mcc_modules_edges.tsv																																																																																																	APOC1	APOA2	0.991	0.991	M7	50	M7	52	TRUE	within	C5	C5	-5.63478	-2.29378	-5.54331	-2.35305	1.56201
Figure 3	d-e	F3_network_edges	Network edge values.	figure_source	figure8_top_mcc_modules_edges.tsv																																																																																																	APOD	APOA2	0.993	0.993	M7	50	M7	144	TRUE	within	C5	C5	-5.63478	-2.29378	-5.57783	-2.54018	1.57151
Figure 3	d-e	F3_network_edges	Network edge values.	figure_source	figure8_top_mcc_modules_edges.tsv																																																																																																	APOF	APOA2	0.921	0.921	M7	50	M7	99	TRUE	within	C5	C5	-5.63478	-2.29378	-5.58821	-2.40056	1.22957
Figure 3	d-e	F3_network_edges	Network edge values.	figure_source	figure8_top_mcc_modules_edges.tsv																																																																																																	APOL1	APOA2	0.926	0.926	M7	50	M7	56	TRUE	within	C5	C5	-5.63478	-2.29378	-5.59786	-2.4266	1.25331
Figure 3	d-e	F3_network_edges	Network edge values.	figure_source	figure8_top_mcc_modules_edges.tsv																																																																																																	APOM	APOA2	0.98	0.98	M7	50	M7	53	TRUE	within	C5	C5	-5.63478	-2.29378	-5.6298	-2.35926	1.50977
Figure 3	d-e	F3_network_edges	Network edge values.	figure_source	figure8_top_mcc_modules_edges.tsv																																																																																																	DBI	APOA2	0.752	0.752	M7	50	M7	62	TRUE	within	C5	C5	-5.63478	-2.29378	-5.54979	-2.3924	0.426957
Figure 3	d-e	F3_network_edges	Network edge values.	figure_source	figure8_top_mcc_modules_edges.tsv																																																																																																	FGA	APOA2	0.893	0.893	M7	50	M7	185	TRUE	within	C5	C5	-5.63478	-2.29378	-5.79892	-2.17975	1.09659
Figure 3	d-e	F3_network_edges	Network edge values.	figure_source	figure8_top_mcc_modules_edges.tsv																																																																																																	LCAT	APOA2	0.982	0.982	M7	50	M7	55	TRUE	within	C5	C5	-5.63478	-2.29378	-5.50893	-2.42946	1.51926
Figure 3	d-e	F3_network_edges	Network edge values.	figure_source	figure8_top_mcc_modules_edges.tsv																																																																																																	LPA	APOA2	0.977	0.977	M7	50	M7	57	TRUE	within	C5	C5	-5.63478	-2.29378	-5.62593	-2.26095	1.49552
Figure 3	d-e	F3_network_edges	Network edge values.	figure_source	figure8_top_mcc_modules_edges.tsv																																																																																																	LPL	APOA2	0.818	0.818	M7	50	M7	142	TRUE	within	C5	C5	-5.63478	-2.29378	-5.39545	-2.19161	0.740401
Figure 3	d-e	F3_network_edges	Network edge values.	figure_source	figure8_top_mcc_modules_edges.tsv																																																																																																	ORM1	APOA2	0.772	0.772	M7	50	M7	212	TRUE	within	C5	C5	-5.63478	-2.29378	-5.75252	-2.15136	0.52194
Figure 3	d-e	F3_network_edges	Network edge values.	figure_source	figure8_top_mcc_modules_edges.tsv																																																																																																	PLA2G7	APOA2	0.889	0.889	M7	50	M7	61	TRUE	within	C5	C5	-5.63478	-2.29378	-5.47216	-2.49365	1.07759
Figure 3	d-e	F3_network_edges	Network edge values.	figure_source	figure8_top_mcc_modules_edges.tsv																																																																																																	PLTP	APOA2	0.962	0.962	M7	50	M7	58	TRUE	within	C5	C5	-5.63478	-2.29378	-5.53066	-2.33454	1.42428
Figure 3	d-e	F3_network_edges	Network edge values.	figure_source	figure8_top_mcc_modules_edges.tsv																																																																																																	PON1	APOA2	0.967	0.967	M7	50	M7	54	TRUE	within	C5	C5	-5.63478	-2.29378	-5.56474	-2.42545	1.44803
Figure 3	d-e	F3_network_edges	Network edge values.	figure_source	figure8_top_mcc_modules_edges.tsv																																																																																																	SAA4	APOA2	0.816	0.816	M7	50	M7	143	TRUE	within	C5	C5	-5.63478	-2.29378	-5.65278	-2.41671	0.730903
Figure 3	d-e	F3_network_edges	Network edge values.	figure_source	figure8_top_mcc_modules_edges.tsv																																																																																																	SERPINA1	APOA2	0.822	0.822	M7	50	M7	198	TRUE	within	C5	C5	-5.63478	-2.29378	-5.72149	-2.10222	0.759398
Figure 3	d-e	F3_network_edges	Network edge values.	figure_source	figure8_top_mcc_modules_edges.tsv																																																																																																	SERPINC1	APOA2	0.783	0.783	M7	50	M7	190	TRUE	within	C5	C5	-5.63478	-2.29378	-5.83368	-2.07302	0.574181
Figure 3	d-e	F3_network_edges	Network edge values.	figure_source	figure8_top_mcc_modules_edges.tsv																																																																																																	TTR	APOA2	0.843	0.843	M7	50	M7	249	TRUE	within	C5	C5	-5.63478	-2.29378	-5.76482	-2.25504	0.85913
Figure 3	d-e	F3_network_edges	Network edge values.	figure_source	figure8_top_mcc_modules_edges.tsv																																																																																																	APCS	APOA4	0.836	0.836	M7	51	M7	380	TRUE	within	C5	C5	-5.59186	-2.35576	-5.80078	-2.30107	0.825886
Figure 3	d-e	F3_network_edges	Network edge values.	figure_source	figure8_top_mcc_modules_edges.tsv																																																																																																	APOC1	APOA4	0.969	0.969	M7	51	M7	52	TRUE	within	C5	C5	-5.59186	-2.35576	-5.54331	-2.35305	1.45753
Figure 3	d-e	F3_network_edges	Network edge values.	figure_source	figure8_top_mcc_modules_edges.tsv																																																																																																	APOD	APOA4	0.864	0.864	M7	51	M7	144	TRUE	within	C5	C5	-5.59186	-2.35576	-5.57783	-2.54018	0.958863
Figure 3	d-e	F3_network_edges	Network edge values.	figure_source	figure8_top_mcc_modules_edges.tsv																																																																																																	APOF	APOA4	0.909	0.909	M7	51	M7	99	TRUE	within	C5	C5	-5.59186	-2.35576	-5.58821	-2.40056	1.17258
Figure 3	d-e	F3_network_edges	Network edge values.	figure_source	figure8_top_mcc_modules_edges.tsv																																																																																																	APOL1	APOA4	0.928	0.928	M7	51	M7	56	TRUE	within	C5	C5	-5.59186	-2.35576	-5.59786	-2.4266	1.26281
Figure 3	d-e	F3_network_edges	Network edge values.	figure_source	figure8_top_mcc_modules_edges.tsv																																																																																																	APOM	APOA4	0.949	0.949	M7	51	M7	53	TRUE	within	C5	C5	-5.59186	-2.35576	-5.6298	-2.35926	1.36254
Figure 3	d-e	F3_network_edges	Network edge values.	figure_source	figure8_top_mcc_modules_edges.tsv																																																																																																	DBI	APOA4	0.72	0.72	M7	51	M7	62	TRUE	within	C5	C5	-5.59186	-2.35576	-5.54979	-2.3924	0.274983
Figure 3	d-e	F3_network_edges	Network edge values.	figure_source	figure8_top_mcc_modules_edges.tsv																																																																																																	LCAT	APOA4	0.89	0.89	M7	51	M7	55	TRUE	within	C5	C5	-5.59186	-2.35576	-5.50893	-2.42946	1.08234
Figure 3	d-e	F3_network_edges	Network edge values.	figure_source	figure8_top_mcc_modules_edges.tsv																																																																																																	PLA2G7	APOA4	0.781	0.781	M7	51	M7	61	TRUE	within	C5	C5	-5.59186	-2.35576	-5.47216	-2.49365	0.564682
Figure 3	d-e	F3_network_edges	Network edge values.	figure_source	figure8_top_mcc_modules_edges.tsv																																																																																																	PLTP	APOA4	0.861	0.861	M7	51	M7	58	TRUE	within	C5	C5	-5.59186	-2.35576	-5.53066	-2.33454	0.944615
Figure 3	d-e	F3_network_edges	Network edge values.	figure_source	figure8_top_mcc_modules_edges.tsv																																																																																																	PON1	APOA4	0.927	0.927	M7	51	M7	54	TRUE	within	C5	C5	-5.59186	-2.35576	-5.56474	-2.42545	1.25806
Figure 3	d-e	F3_network_edges	Network edge values.	figure_source	figure8_top_mcc_modules_edges.tsv																																																																																																	RBP2	APOA4	0.701	0.701	M7	51	M7	1134	TRUE	within	C5	C5	-5.59186	-2.35576	-5.44309	-2.63524	0.184749
Figure 3	d-e	F3_network_edges	Network edge values.	figure_source	figure8_top_mcc_modules_edges.tsv																																																																																																	SAA4	APOA4	0.757	0.757	M7	51	M7	143	TRUE	within	C5	C5	-5.59186	-2.35576	-5.65278	-2.41671	0.450702
Figure 3	d-e	F3_network_edges	Network edge values.	figure_source	figure8_top_mcc_modules_edges.tsv																																																																																																	APOD	APOC1	0.854	0.854	M7	52	M7	144	TRUE	within	C5	C5	-5.54331	-2.35305	-5.57783	-2.54018	0.911371
Figure 3	d-e	F3_network_edges	Network edge values.	figure_source	figure8_top_mcc_modules_edges.tsv																																																																																																	APOF	APOC1	0.817	0.817	M7	52	M7	99	TRUE	within	C5	C5	-5.54331	-2.35305	-5.58821	-2.40056	0.735652
Figure 3	d-e	F3_network_edges	Network edge values.	figure_source	figure8_top_mcc_modules_edges.tsv																																																																																																	APOL1	APOC1	0.918	0.918	M7	52	M7	56	TRUE	within	C5	C5	-5.54331	-2.35305	-5.59786	-2.4266	1.21532
Figure 3	d-e	F3_network_edges	Network edge values.	figure_source	figure8_top_mcc_modules_edges.tsv																																																																																																	APOM	APOC1	0.939	0.939	M7	52	M7	53	TRUE	within	C5	C5	-5.54331	-2.35305	-5.6298	-2.35926	1.31505
Figure 3	d-e	F3_network_edges	Network edge values.	figure_source	figure8_top_mcc_modules_edges.tsv																																																																																																	DBI	APOC1	0.737	0.737	M7	52	M7	62	TRUE	within	C5	C5	-5.54331	-2.35305	-5.54979	-2.3924	0.355719
Figure 3	d-e	F3_network_edges	Network edge values.	figure_source	figure8_top_mcc_modules_edges.tsv																																																																																																	LCAT	APOC1	0.973	0.973	M7	52	M7	55	TRUE	within	C5	C5	-5.54331	-2.35305	-5.50893	-2.42946	1.47652
Figure 3	d-e	F3_network_edges	Network edge values.	figure_source	figure8_top_mcc_modules_edges.tsv																																																																																																	PEPD	APOC1	0.78	0.78	M7	52	M7	1134	TRUE	within	C5	C5	-5.54331	-2.35305	-5.29215	-2.47892	0.559933
Figure 3	d-e	F3_network_edges	Network edge values.	figure_source	figure8_top_mcc_modules_edges.tsv																																																																																																	PLA2G7	APOC1	0.842	0.842	M7	52	M7	61	TRUE	within	C5	C5	-5.54331	-2.35305	-5.47216	-2.49365	0.854381
Figure 3	d-e	F3_network_edges	Network edge values.	figure_source	figure8_top_mcc_modules_edges.tsv																																																																																																	PLTP	APOC1	0.881	0.881	M7	52	M7	58	TRUE	within	C5	C5	-5.54331	-2.35305	-5.53066	-2.33454	1.0396
Figure 3	d-e	F3_network_edges	Network edge values.	figure_source	figure8_top_mcc_modules_edges.tsv																																																																																																	SAA4	APOC1	0.711	0.711	M7	52	M7	143	TRUE	within	C5	C5	-5.54331	-2.35305	-5.65278	-2.41671	0.232241
Figure 3	d-e	F3_network_edges	Network edge values.	figure_source	figure8_top_mcc_modules_edges.tsv																																																																																																	KIF22	APOD	0.727	0.727	M7	144	M7	886	TRUE	within	C5	C5	-5.57783	-2.54018	-5.50582	-2.97683	0.308227
Figure 3	d-e	F3_network_edges	Network edge values.	figure_source	figure8_top_mcc_modules_edges.tsv																																																																																																	OBP2B	APOD	0.761	0.761	M7	144	M7	977	TRUE	within	C5	C5	-5.57783	-2.54018	-5.5231	-2.87619	0.469699
Figure 3	d-e	F3_network_edges	Network edge values.	figure_source	figure8_top_mcc_modules_edges.tsv																																																																																																	APOD	APOF	0.805	0.805	M7	99	M7	144	TRUE	within	C5	C5	-5.58821	-2.40056	-5.57783	-2.54018	0.678662
Figure 3	d-e	F3_network_edges	Network edge values.	figure_source	figure8_top_mcc_modules_edges.tsv																																																																																																	SAA4	APOF	0.758	0.758	M7	99	M7	143	TRUE	within	C5	C5	-5.58821	-2.40056	-5.65278	-2.41671	0.455452
Figure 3	d-e	F3_network_edges	Network edge values.	figure_source	figure8_top_mcc_modules_edges.tsv																																																																																																	AFM	APOH	0.72	0.72	M7	48	M7	977	TRUE	within	C5	C5	-5.66995	-2.2706	-5.77251	-2.52674	0.274983
Figure 3	d-e	F3_network_edges	Network edge values.	figure_source	figure8_top_mcc_modules_edges.tsv																																																																																																	AFP	APOH	0.847	0.847	M7	48	M7	210	TRUE	within	C5	C5	-5.66995	-2.2706	-5.72494	-2.14512	0.878127
Figure 3	d-e	F3_network_edges	Network edge values.	figure_source	figure8_top_mcc_modules_edges.tsv																																																																																																	AHSG	APOH	0.957	0.957	M7	48	M7	177	TRUE	within	C5	C5	-5.66995	-2.2706	-5.74932	-2.19033	1.40054
Figure 3	d-e	F3_network_edges	Network edge values.	figure_source	figure8_top_mcc_modules_edges.tsv																																																																																																	AMBP	APOH	0.942	0.942	M7	48	M7	180	TRUE	within	C5	C5	-5.66995	-2.2706	-5.68413	-2.14167	1.3293
Figure 3	d-e	F3_network_edges	Network edge values.	figure_source	figure8_top_mcc_modules_edges.tsv																																																																																																	APCS	APOH	0.766	0.766	M7	48	M7	380	TRUE	within	C5	C5	-5.66995	-2.2706	-5.80078	-2.30107	0.493445
Figure 3	d-e	F3_network_edges	Network edge values.	figure_source	figure8_top_mcc_modules_edges.tsv																																																																																																	APOA2	APOH	0.989	0.989	M7	48	M7	50	TRUE	within	C5	C5	-5.66995	-2.2706	-5.63478	-2.29378	1.55251
Figure 3	d-e	F3_network_edges	Network edge values.	figure_source	figure8_top_mcc_modules_edges.tsv																																																																																																	APOA4	APOH	0.938	0.938	M7	48	M7	51	TRUE	within	C5	C5	-5.66995	-2.2706	-5.59186	-2.35576	1.3103
Figure 3	d-e	F3_network_edges	Network edge values.	figure_source	figure8_top_mcc_modules_edges.tsv																																																																																																	APOC1	APOH	0.931	0.931	M7	48	M7	52	TRUE	within	C5	C5	-5.66995	-2.2706	-5.54331	-2.35305	1.27706
Figure 3	d-e	F3_network_edges	Network edge values.	figure_source	figure8_top_mcc_modules_edges.tsv																																																																																																	APOD	APOH	0.804	0.804	M7	48	M7	144	TRUE	within	C5	C5	-5.66995	-2.2706	-5.57783	-2.54018	0.673913
Figure 3	d-e	F3_network_edges	Network edge values.	figure_source	figure8_top_mcc_modules_edges.tsv																																																																																																	APOF	APOH	0.914	0.914	M7	48	M7	99	TRUE	within	C5	C5	-5.66995	-2.2706	-5.58821	-2.40056	1.19632
Figure 3	d-e	F3_network_edges	Network edge values.	figure_source	figure8_top_mcc_modules_edges.tsv																																																																																																	APOL1	APOH	0.904	0.904	M7	48	M7	56	TRUE	within	C5	C5	-5.66995	-2.2706	-5.59786	-2.4266	1.14883
Figure 3	d-e	F3_network_edges	Network edge values.	figure_source	figure8_top_mcc_modules_edges.tsv																																																																																																	APOM	APOH	0.981	0.981	M7	48	M7	53	TRUE	within	C5	C5	-5.66995	-2.2706	-5.6298	-2.35926	1.51452
Figure 3	d-e	F3_network_edges	Network edge values.	figure_source	figure8_top_mcc_modules_edges.tsv																																																																																																	DBI	APOH	0.72	0.72	M7	48	M7	62	TRUE	within	C5	C5	-5.66995	-2.2706	-5.54979	-2.3924	0.274983
Figure 3	d-e	F3_network_edges	Network edge values.	figure_source	figure8_top_mcc_modules_edges.tsv																																																																																																	F2	APOH	0.984	0.984	M7	48	M7	183	TRUE	within	C5	C5	-5.66995	-2.2706	-5.84443	-2.12455	1.52876
Figure 3	d-e	F3_network_edges	Network edge values.	figure_source	figure8_top_mcc_modules_edges.tsv																																																																																																	FGA	APOH	0.871	0.871	M7	48	M7	185	TRUE	within	C5	C5	-5.66995	-2.2706	-5.79892	-2.17975	0.992107
Figure 3	d-e	F3_network_edges	Network edge values.	figure_source	figure8_top_mcc_modules_edges.tsv																																																																																																	FGL1	APOH	0.844	0.844	M7	48	M7	722	TRUE	within	C5	C5	-5.66995	-2.2706	-5.84099	-2.30725	0.86388
Figure 3	d-e	F3_network_edges	Network edge values.	figure_source	figure8_top_mcc_modules_edges.tsv																																																																																																	ITIH3	APOH	0.777	0.777	M7	48	M7	562	TRUE	within	C5	C5	-5.66995	-2.2706	-5.5756	-2.18933	0.545686
Figure 3	d-e	F3_network_edges	Network edge values.	figure_source	figure8_top_mcc_modules_edges.tsv																																																																																																	LCAT	APOH	0.828	0.828	M7	48	M7	55	TRUE	within	C5	C5	-5.66995	-2.2706	-5.50893	-2.42946	0.787893
Figure 3	d-e	F3_network_edges	Network edge values.	figure_source	figure8_top_mcc_modules_edges.tsv																																																																																																	LPA	APOH	0.941	0.941	M7	48	M7	57	TRUE	within	C5	C5	-5.66995	-2.2706	-5.62593	-2.26095	1.32455
Figure 3	d-e	F3_network_edges	Network edge values.	figure_source	figure8_top_mcc_modules_edges.tsv																																																																																																	LPL	APOH	0.923	0.923	M7	48	M7	142	TRUE	within	C5	C5	-5.66995	-2.2706	-5.39545	-2.19161	1.23906
Figure 3	d-e	F3_network_edges	Network edge values.	figure_source	figure8_top_mcc_modules_edges.tsv																																																																																																	ORM1	APOH	0.76	0.76	M7	48	M7	212	TRUE	within	C5	C5	-5.66995	-2.2706	-5.75252	-2.15136	0.46495
Figure 3	d-e	F3_network_edges	Network edge values.	figure_source	figure8_top_mcc_modules_edges.tsv																																																																																																	PLA2G7	APOH	0.745	0.745	M7	48	M7	61	TRUE	within	C5	C5	-5.66995	-2.2706	-5.47216	-2.49365	0.393712
Figure 3	d-e	F3_network_edges	Network edge values.	figure_source	figure8_top_mcc_modules_edges.tsv																																																																																																	PLTP	APOH	0.817	0.817	M7	48	M7	58	TRUE	within	C5	C5	-5.66995	-2.2706	-5.53066	-2.33454	0.735652
Figure 3	d-e	F3_network_edges	Network edge values.	figure_source	figure8_top_mcc_modules_edges.tsv																																																																																																	PON1	APOH	0.87	0.87	M7	48	M7	54	TRUE	within	C5	C5	-5.66995	-2.2706	-5.56474	-2.42545	0.987358
Figure 3	d-e	F3_network_edges	Network edge values.	figure_source	figure8_top_mcc_modules_edges.tsv																																																																																																	SAA4	APOH	0.718	0.718	M7	48	M7	143	TRUE	within	C5	C5	-5.66995	-2.2706	-5.65278	-2.41671	0.265485
Figure 3	d-e	F3_network_edges	Network edge values.	figure_source	figure8_top_mcc_modules_edges.tsv																																																																																																	SERPINA1	APOH	0.845	0.845	M7	48	M7	198	TRUE	within	C5	C5	-5.66995	-2.2706	-5.72149	-2.10222	0.868629
Figure 3	d-e	F3_network_edges	Network edge values.	figure_source	figure8_top_mcc_modules_edges.tsv																																																																																																	SERPINC1	APOH	0.944	0.944	M7	48	M7	190	TRUE	within	C5	C5	-5.66995	-2.2706	-5.83368	-2.07302	1.3388
Figure 3	d-e	F3_network_edges	Network edge values.	figure_source	figure8_top_mcc_modules_edges.tsv																																																																																																	SERPIND1	APOH	0.806	0.806	M7	48	M7	262	TRUE	within	C5	C5	-5.66995	-2.2706	-5.86091	-2.1376	0.683411
Figure 3	d-e	F3_network_edges	Network edge values.	figure_source	figure8_top_mcc_modules_edges.tsv																																																																																																	SERPINF2	APOH	0.822	0.822	M7	48	M7	271	TRUE	within	C5	C5	-5.66995	-2.2706	-5.80532	-2.11743	0.759398
Figure 3	d-e	F3_network_edges	Network edge values.	figure_source	figure8_top_mcc_modules_edges.tsv																																																																																																	APOD	APOL1	0.722	0.722	M7	56	M7	144	TRUE	within	C5	C5	-5.59786	-2.4266	-5.57783	-2.54018	0.284482
Figure 3	d-e	F3_network_edges	Network edge values.	figure_source	figure8_top_mcc_modules_edges.tsv																																																																																																	APOF	APOL1	0.929	0.929	M7	56	M7	99	TRUE	within	C5	C5	-5.59786	-2.4266	-5.58821	-2.40056	1.26756
Figure 3	d-e	F3_network_edges	Network edge values.	figure_source	figure8_top_mcc_modules_edges.tsv																																																																																																	DBI	APOL1	0.729	0.729	M7	56	M7	62	TRUE	within	C5	C5	-5.59786	-2.4266	-5.54979	-2.3924	0.317726
Figure 3	d-e	F3_network_edges	Network edge values.	figure_source	figure8_top_mcc_modules_edges.tsv																																																																																																	PLTP	APOL1	0.894	0.894	M7	56	M7	58	TRUE	within	C5	C5	-5.59786	-2.4266	-5.53066	-2.33454	1.10134
Figure 3	d-e	F3_network_edges	Network edge values.	figure_source	figure8_top_mcc_modules_edges.tsv																																																																																																	SAA4	APOL1	0.727	0.727	M7	56	M7	143	TRUE	within	C5	C5	-5.59786	-2.4266	-5.65278	-2.41671	0.308227
Figure 3	d-e	F3_network_edges	Network edge values.	figure_source	figure8_top_mcc_modules_edges.tsv																																																																																																	APOD	APOM	0.79	0.79	M7	53	M7	144	TRUE	within	C5	C5	-5.6298	-2.35926	-5.57783	-2.54018	0.607425
Figure 3	d-e	F3_network_edges	Network edge values.	figure_source	figure8_top_mcc_modules_edges.tsv																																																																																																	APOF	APOM	0.901	0.901	M7	53	M7	99	TRUE	within	C5	C5	-5.6298	-2.35926	-5.58821	-2.40056	1.13458
Figure 3	d-e	F3_network_edges	Network edge values.	figure_source	figure8_top_mcc_modules_edges.tsv																																																																																																	APOL1	APOM	0.924	0.924	M7	53	M7	56	TRUE	within	C5	C5	-5.6298	-2.35926	-5.59786	-2.4266	1.24381
Figure 3	d-e	F3_network_edges	Network edge values.	figure_source	figure8_top_mcc_modules_edges.tsv																																																																																																	DBI	APOM	0.723	0.723	M7	53	M7	62	TRUE	within	C5	C5	-5.6298	-2.35926	-5.54979	-2.3924	0.289231
Figure 3	d-e	F3_network_edges	Network edge values.	figure_source	figure8_top_mcc_modules_edges.tsv																																																																																																	LCAT	APOM	0.885	0.885	M7	53	M7	55	TRUE	within	C5	C5	-5.6298	-2.35926	-5.50893	-2.42946	1.0586
Figure 3	d-e	F3_network_edges	Network edge values.	figure_source	figure8_top_mcc_modules_edges.tsv																																																																																																	PLA2G7	APOM	0.792	0.792	M7	53	M7	61	TRUE	within	C5	C5	-5.6298	-2.35926	-5.47216	-2.49365	0.616923
Figure 3	d-e	F3_network_edges	Network edge values.	figure_source	figure8_top_mcc_modules_edges.tsv																																																																																																	PLTP	APOM	0.885	0.885	M7	53	M7	58	TRUE	within	C5	C5	-5.6298	-2.35926	-5.53066	-2.33454	1.0586
Figure 3	d-e	F3_network_edges	Network edge values.	figure_source	figure8_top_mcc_modules_edges.tsv																																																																																																	SAA4	APOM	0.74	0.74	M7	53	M7	143	TRUE	within	C5	C5	-5.6298	-2.35926	-5.65278	-2.41671	0.369967
Figure 3	d-e	F3_network_edges	Network edge values.	figure_source	figure8_top_mcc_modules_edges.tsv																																																																																																	APCS	APP	0.856	0.856	M7	60	M7	380	TRUE	within	C5	C5	-5.70651	-2.37603	-5.80078	-2.30107	0.92087
Figure 3	d-e	F3_network_edges	Network edge values.	figure_source	figure8_top_mcc_modules_edges.tsv																																																																																																	APOA1	APP	0.982	0.982	M7	60	M7	49	TRUE	within	C5	C5	-5.70651	-2.37603	-5.66142	-2.28741	1.51926
Figure 3	d-e	F3_network_edges	Network edge values.	figure_source	figure8_top_mcc_modules_edges.tsv																																																																																																	APOA2	APP	0.902	0.902	M7	60	M7	50	TRUE	within	C5	C5	-5.70651	-2.37603	-5.63478	-2.29378	1.13933
Figure 3	d-e	F3_network_edges	Network edge values.	figure_source	figure8_top_mcc_modules_edges.tsv																																																																																																	APOA4	APP	0.827	0.827	M7	60	M7	51	TRUE	within	C5	C5	-5.70651	-2.37603	-5.59186	-2.35576	0.783144
Figure 3	d-e	F3_network_edges	Network edge values.	figure_source	figure8_top_mcc_modules_edges.tsv																																																																																																	APOC1	APP	0.802	0.802	M7	60	M7	52	TRUE	within	C5	C5	-5.70651	-2.37603	-5.54331	-2.35305	0.664415
Figure 3	d-e	F3_network_edges	Network edge values.	figure_source	figure8_top_mcc_modules_edges.tsv																																																																																																	APOH	APP	0.763	0.763	M7	60	M7	48	TRUE	within	C5	C5	-5.70651	-2.37603	-5.66995	-2.2706	0.479197
Figure 3	d-e	F3_network_edges	Network edge values.	figure_source	figure8_top_mcc_modules_edges.tsv																																																																																																	APOL1	APP	0.756	0.756	M7	60	M7	56	TRUE	within	C5	C5	-5.70651	-2.37603	-5.59786	-2.4266	0.445953
Figure 3	d-e	F3_network_edges	Network edge values.	figure_source	figure8_top_mcc_modules_edges.tsv																																																																																																	APOM	APP	0.754	0.754	M7	60	M7	53	TRUE	within	C5	C5	-5.70651	-2.37603	-5.6298	-2.35926	0.436455
Figure 3	d-e	F3_network_edges	Network edge values.	figure_source	figure8_top_mcc_modules_edges.tsv																																																																																																	BCHE	APP	0.727	0.727	M7	60	M7	886	TRUE	within	C5	C5	-5.70651	-2.37603	-5.76562	-2.43275	0.308227
Figure 3	d-e	F3_network_edges	Network edge values.	figure_source	figure8_top_mcc_modules_edges.tsv																																																																																																	C3	APP	0.887	0.887	M7	60	M7	213	TRUE	within	C5	C5	-5.70651	-2.37603	-6.01711	-2.01789	1.06809
Figure 3	d-e	F3_network_edges	Network edge values.	figure_source	figure8_top_mcc_modules_edges.tsv																																																																																																	CNTN3	APP	0.723	0.723	M7	60	M7	1134	TRUE	within	C5	C5	-5.70651	-2.37603	-5.83203	-2.69215	0.289231
Figure 3	d-e	F3_network_edges	Network edge values.	figure_source	figure8_top_mcc_modules_edges.tsv																																																																																																	CNTN4	APP	0.95	0.95	M7	60	M7	977	TRUE	within	C5	C5	-5.70651	-2.37603	-5.70316	-2.67051	1.36729
Figure 3	d-e	F3_network_edges	Network edge values.	figure_source	figure8_top_mcc_modules_edges.tsv																																																																																																	CNTN5	APP	0.837	0.837	M7	60	M7	824	TRUE	within	C5	C5	-5.70651	-2.37603	-5.76694	-2.77915	0.830635
Figure 3	d-e	F3_network_edges	Network edge values.	figure_source	figure8_top_mcc_modules_edges.tsv																																																																																																	DBI	APP	0.736	0.736	M7	60	M7	62	TRUE	within	C5	C5	-5.70651	-2.37603	-5.54979	-2.3924	0.35097
Figure 3	d-e	F3_network_edges	Network edge values.	figure_source	figure8_top_mcc_modules_edges.tsv																																																																																																	FGA	APP	0.785	0.785	M7	60	M7	185	TRUE	within	C5	C5	-5.70651	-2.37603	-5.79892	-2.17975	0.583679
Figure 3	d-e	F3_network_edges	Network edge values.	figure_source	figure8_top_mcc_modules_edges.tsv																																																																																																	GSN	APP	0.86	0.86	M7	60	M7	454	TRUE	within	C5	C5	-5.70651	-2.37603	-5.82397	-2.50184	0.939866
Figure 3	d-e	F3_network_edges	Network edge values.	figure_source	figure8_top_mcc_modules_edges.tsv																																																																																																	LCAT	APP	0.754	0.754	M7	60	M7	55	TRUE	within	C5	C5	-5.70651	-2.37603	-5.50893	-2.42946	0.436455
Figure 3	d-e	F3_network_edges	Network edge values.	figure_source	figure8_top_mcc_modules_edges.tsv																																																																																																	LPA	APP	0.808	0.808	M7	60	M7	57	TRUE	within	C5	C5	-5.70651	-2.37603	-5.62593	-2.26095	0.69291
Figure 3	d-e	F3_network_edges	Network edge values.	figure_source	figure8_top_mcc_modules_edges.tsv																																																																																																	PLA2G7	APP	0.751	0.751	M7	60	M7	61	TRUE	within	C5	C5	-5.70651	-2.37603	-5.47216	-2.49365	0.422207
Figure 3	d-e	F3_network_edges	Network edge values.	figure_source	figure8_top_mcc_modules_edges.tsv																																																																																																	PLTP	APP	0.761	0.761	M7	60	M7	58	TRUE	within	C5	C5	-5.70651	-2.37603	-5.53066	-2.33454	0.469699
Figure 3	d-e	F3_network_edges	Network edge values.	figure_source	figure8_top_mcc_modules_edges.tsv																																																																																																	PON1	APP	0.782	0.782	M7	60	M7	54	TRUE	within	C5	C5	-5.70651	-2.37603	-5.56474	-2.42545	0.569431
Figure 3	d-e	F3_network_edges	Network edge values.	figure_source	figure8_top_mcc_modules_edges.tsv																																																																																																	PRSS2	APP	0.804	0.804	M7	60	M7	676	TRUE	within	C5	C5	-5.70651	-2.37603	-5.62715	-1.96535	0.673913
Figure 3	d-e	F3_network_edges	Network edge values.	figure_source	figure8_top_mcc_modules_edges.tsv																																																																																																	SERPINA1	APP	0.764	0.764	M7	60	M7	198	TRUE	within	C5	C5	-5.70651	-2.37603	-5.72149	-2.10222	0.483946
Figure 3	d-e	F3_network_edges	Network edge values.	figure_source	figure8_top_mcc_modules_edges.tsv																																																																																																	SERPINA3	APP	0.8	0.8	M7	60	M7	640	TRUE	within	C5	C5	-5.70651	-2.37603	-5.6127	-2.03985	0.654916
Figure 3	d-e	F3_network_edges	Network edge values.	figure_source	figure8_top_mcc_modules_edges.tsv																																																																																																	SPON1	APP	0.986	0.986	M7	60	M7	977	TRUE	within	C5	C5	-5.70651	-2.37603	-5.75609	-2.73076	1.53826
Figure 3	d-e	F3_network_edges	Network edge values.	figure_source	figure8_top_mcc_modules_edges.tsv																																																																																																	TTR	APP	0.982	0.982	M7	60	M7	249	TRUE	within	C5	C5	-5.70651	-2.37603	-5.76482	-2.25504	1.51926
Figure 3	d-e	F3_network_edges	Network edge values.	figure_source	figure8_top_mcc_modules_edges.tsv																																																																																																	FGFR2	AREG	0.824	0.824	M3	378	M3	405	TRUE	within	C4	C4	-0.0251214	-4.09055	0.0337284	-4.07242	0.768896
Figure 3	d-e	F3_network_edges	Network edge values.	figure_source	figure8_top_mcc_modules_edges.tsv																																																																																																	GFRA2	ARTN	0.996	0.996	M3	480	M3	543	TRUE	within	C4	C4	0.180437	-4.60045	0.244218	-4.58516	1.58575
Figure 3	d-e	F3_network_edges	Network edge values.	figure_source	figure8_top_mcc_modules_edges.tsv																																																																																																	ASGR2	ASGR1	0.992	0.992	M5	744	M5	824	TRUE	within	C3	C3	5.35551	-2.15271	5.45191	-2.17392	1.56676
Figure 3	d-e	F3_network_edges	Network edge values.	figure_source	figure8_top_mcc_modules_edges.tsv																																																																																																	ABCA2	ATP1B1	0.73	0.73	M5	977	M5	1134	TRUE	within	C3	C3	5.77806	-2.28544	5.91343	-2.45716	0.322475
Figure 3	d-e	F3_network_edges	Network edge values.	figure_source	figure8_top_mcc_modules_edges.tsv																																																																																																	GAS6	AXL	0.999	0.999	M5	606	M5	640	TRUE	within	C3	C3	5.32976	-1.46436	5.36964	-1.43444	1.6
Figure 3	d-e	F3_network_edges	Network edge values.	figure_source	figure8_top_mcc_modules_edges.tsv																																																																																																	RNASE3	AZU1	0.921	0.921	M5	640	M5	669	TRUE	within	C3	C3	5.72328	-1.50266	5.66265	-1.4413	1.22957
Figure 3	d-e	F3_network_edges	Network edge values.	figure_source	figure8_top_mcc_modules_edges.tsv																																																																																																	SERPINA4	AZU1	0.71	0.71	M5	640	M5	886	TRUE	within	C3	C3	5.72328	-1.50266	5.96582	-1.32178	0.227492
Figure 3	d-e	F3_network_edges	Network edge values.	figure_source	figure8_top_mcc_modules_edges.tsv																																																																																																	CD1C	B2M	0.999	0.999	M1	255	M1	108	TRUE	within	C2	C2	5.49176	1.61692	5.50802	1.96995	1.6
Figure 3	d-e	F3_network_edges	Network edge values.	figure_source	figure8_top_mcc_modules_edges.tsv																																																																																																	HLA-A	B2M	0.999	0.999	M1	255	M1	232	TRUE	within	C2	C2	5.49176	1.61692	5.40765	1.53896	1.6
Figure 3	d-e	F3_network_edges	Network edge values.	figure_source	figure8_top_mcc_modules_edges.tsv																																																																																																	HLA-DRA	B2M	0.89	0.89	M1	255	M1	416	TRUE	within	C2	C2	5.49176	1.61692	5.2218	1.50436	1.08234
Figure 3	d-e	F3_network_edges	Network edge values.	figure_source	figure8_top_mcc_modules_edges.tsv																																																																																																	HLA-E	B2M	0.999	0.999	M1	255	M1	254	TRUE	within	C2	C2	5.49176	1.61692	5.3671	1.52924	1.6
Figure 3	d-e	F3_network_edges	Network edge values.	figure_source	figure8_top_mcc_modules_edges.tsv																																																																																																	KIR2DL3	B2M	0.92	0.92	M1	255	M1	458	TRUE	within	C2	C2	5.49176	1.61692	5.26361	1.4323	1.22482
Figure 3	d-e	F3_network_edges	Network edge values.	figure_source	figure8_top_mcc_modules_edges.tsv																																																																																																	LILRB1	B2M	0.999	0.999	M1	255	M1	258	TRUE	within	C2	C2	5.49176	1.61692	5.47697	1.52408	1.6
Figure 3	d-e	F3_network_edges	Network edge values.	figure_source	figure8_top_mcc_modules_edges.tsv																																																																																																	LILRB2	B2M	0.994	0.994	M1	255	M1	265	TRUE	within	C2	C2	5.49176	1.61692	5.54069	1.65581	1.57625
Figure 3	d-e	F3_network_edges	Network edge values.	figure_source	figure8_top_mcc_modules_edges.tsv																																																																																																	LSP1	B2M	0.832	0.832	M1	255	M1	676	TRUE	within	C2	C2	5.49176	1.61692	5.7195	1.33356	0.80689
Figure 3	d-e	F3_network_edges	Network edge values.	figure_source	figure8_top_mcc_modules_edges.tsv																																																																																																	PDIA3	B2M	0.999	0.999	M1	255	M1	629	TRUE	within	C2	C2	5.49176	1.61692	5.60286	1.33036	1.6
Figure 3	d-e	F3_network_edges	Network edge values.	figure_source	figure8_top_mcc_modules_edges.tsv																																																																																																	TFRC	B2M	0.998	0.998	M1	255	M1	279	TRUE	within	C2	C2	5.49176	1.61692	5.62634	1.98716	1.59525
Figure 3	d-e	F3_network_edges	Network edge values.	figure_source	figure8_top_mcc_modules_edges.tsv																																																																																																	ULBP2	B2M	0.734	0.734	M1	255	M1	500	TRUE	within	C2	C2	5.49176	1.61692	5.4112	1.38686	0.341472
Figure 3	d-e	F3_network_edges	Network edge values.	figure_source	figure8_top_mcc_modules_edges.tsv																																																																																																	BRK1	BAIAP2	0.901	0.901	M3	824	M3	886	TRUE	within	C4	C4	0.282377	-4.59767	0.38552	-4.95551	1.13458
Figure 3	d-e	F3_network_edges	Network edge values.	figure_source	figure8_top_mcc_modules_edges.tsv																																																																																																	ENAH	BAIAP2	0.977	0.977	M3	824	M3	824	TRUE	within	C4	C4	0.282377	-4.59767	0.462727	-4.46333	1.49552
Figure 3	d-e	F3_network_edges	Network edge values.	figure_source	figure8_top_mcc_modules_edges.tsv																																																																																																	TMSB10	BAMBI	0.825	0.825	M6	692	M6	977	TRUE	within	C6	C6	-5.19409	2.58343	-5.49759	2.69626	0.773645
Figure 3	d-e	F3_network_edges	Network edge values.	figure_source	figure8_top_mcc_modules_edges.tsv																																																																																																	AIFM1	BAX	0.929	0.929	M7	310	M7	977	TRUE	within	C5	C5	-6.10135	-1.54251	-6.20712	-1.27811	1.26756
Figure 3	d-e	F3_network_edges	Network edge values.	figure_source	figure8_top_mcc_modules_edges.tsv																																																																																																	C7	BAX	0.72	0.72	M7	310	M7	322	TRUE	within	C5	C5	-6.10135	-1.54251	-6.04602	-1.62596	0.274983
Figure 3	d-e	F3_network_edges	Network edge values.	figure_source	figure8_top_mcc_modules_edges.tsv																																																																																																	C8B	BAX	0.724	0.724	M7	310	M7	308	TRUE	within	C5	C5	-6.10135	-1.54251	-6.08257	-1.71428	0.29398
Figure 3	d-e	F3_network_edges	Network edge values.	figure_source	figure8_top_mcc_modules_edges.tsv																																																																																																	ADAMTS4	BCAN	0.913	0.913	M6	288	M6	627	TRUE	within	C6	C6	-5.23055	2.16412	-4.9708	2.02851	1.19157
Figure 3	d-e	F3_network_edges	Network edge values.	figure_source	figure8_top_mcc_modules_edges.tsv																																																																																																	CSPG4	BCAN	0.722	0.722	M6	288	M6	462	TRUE	within	C6	C6	-5.23055	2.16412	-5.28712	2.28715	0.284482
Figure 3	d-e	F3_network_edges	Network edge values.	figure_source	figure8_top_mcc_modules_edges.tsv																																																																																																	CSPG5	BCAN	0.715	0.715	M6	288	M6	886	TRUE	within	C6	C6	-5.23055	2.16412	-5.39676	2.30924	0.251237
Figure 3	d-e	F3_network_edges	Network edge values.	figure_source	figure8_top_mcc_modules_edges.tsv																																																																																																	NCAN	BCAN	0.955	0.955	M6	288	M6	605	TRUE	within	C6	C6	-5.23055	2.16412	-5.40099	2.03616	1.39104
Figure 3	d-e	F3_network_edges	Network edge values.	figure_source	figure8_top_mcc_modules_edges.tsv																																																																																																	ACAN	BGN	0.928	0.928	M6	250	M6	276	TRUE	within	C6	C6	-5.10205	2.10458	-5.1814	2.04404	1.26281
Figure 3	d-e	F3_network_edges	Network edge values.	figure_source	figure8_top_mcc_modules_edges.tsv																																																																																																	ADAMTS4	BGN	0.708	0.708	M6	250	M6	627	TRUE	within	C6	C6	-5.10205	2.10458	-4.9708	2.02851	0.217993
Figure 3	d-e	F3_network_edges	Network edge values.	figure_source	figure8_top_mcc_modules_edges.tsv																																																																																																	AGRN	BGN	0.922	0.922	M6	250	M6	272	TRUE	within	C6	C6	-5.10205	2.10458	-5.06527	2.08166	1.23431
Figure 3	d-e	F3_network_edges	Network edge values.	figure_source	figure8_top_mcc_modules_edges.tsv																																																																																																	BCAN	BGN	0.729	0.729	M6	250	M6	288	TRUE	within	C6	C6	-5.10205	2.10458	-5.23055	2.16412	0.317726
Figure 3	d-e	F3_network_edges	Network edge values.	figure_source	figure8_top_mcc_modules_edges.tsv																																																																																																	CCN4	BGN	0.962	0.962	M6	250	M6	977	TRUE	within	C6	C6	-5.10205	2.10458	-5.21241	2.3334	1.42428
Figure 3	d-e	F3_network_edges	Network edge values.	figure_source	figure8_top_mcc_modules_edges.tsv																																																																																																	COL18A1	BGN	0.709	0.709	M6	250	M6	373	TRUE	within	C6	C6	-5.10205	2.10458	-5.18381	1.91428	0.222742
Figure 3	d-e	F3_network_edges	Network edge values.	figure_source	figure8_top_mcc_modules_edges.tsv																																																																																																	COL3A1	BGN	0.89	0.89	M6	250	M6	334	TRUE	within	C6	C6	-5.10205	2.10458	-5.15685	2.09141	1.08234
Figure 3	d-e	F3_network_edges	Network edge values.	figure_source	figure8_top_mcc_modules_edges.tsv																																																																																																	COL4A1	BGN	0.763	0.763	M6	250	M6	161	TRUE	within	C6	C6	-5.10205	2.10458	-5.106	1.91607	0.479197
Figure 3	d-e	F3_network_edges	Network edge values.	figure_source	figure8_top_mcc_modules_edges.tsv																																																																																																	COL5A1	BGN	0.774	0.774	M6	250	M6	395	TRUE	within	C6	C6	-5.10205	2.10458	-5.2036	1.97948	0.531438
Figure 3	d-e	F3_network_edges	Network edge values.	figure_source	figure8_top_mcc_modules_edges.tsv																																																																																																	COL6A3	BGN	0.806	0.806	M6	250	M6	174	TRUE	within	C6	C6	-5.10205	2.10458	-5.14038	1.86901	0.683411
Figure 3	d-e	F3_network_edges	Network edge values.	figure_source	figure8_top_mcc_modules_edges.tsv																																																																																																	COMP	BGN	0.724	0.724	M6	250	M6	293	TRUE	within	C6	C6	-5.10205	2.10458	-5.23237	1.89462	0.29398
Figure 3	d-e	F3_network_edges	Network edge values.	figure_source	figure8_top_mcc_modules_edges.tsv																																																																																																	DAG1	BGN	0.836	0.836	M6	250	M6	441	TRUE	within	C6	C6	-5.10205	2.10458	-4.80168	2.11456	0.825886
Figure 3	d-e	F3_network_edges	Network edge values.	figure_source	figure8_top_mcc_modules_edges.tsv																																																																																																	ELN	BGN	0.99	0.99	M6	250	M6	294	TRUE	within	C6	C6	-5.10205	2.10458	-4.98855	2.20255	1.55726
Figure 3	d-e	F3_network_edges	Network edge values.	figure_source	figure8_top_mcc_modules_edges.tsv																																																																																																	FBLN2	BGN	0.704	0.704	M6	250	M6	422	TRUE	within	C6	C6	-5.10205	2.10458	-5.07884	2.26567	0.198997
Figure 3	d-e	F3_network_edges	Network edge values.	figure_source	figure8_top_mcc_modules_edges.tsv																																																																																																	GPC1	BGN	0.766	0.766	M6	250	M6	251	TRUE	within	C6	C6	-5.10205	2.10458	-5.30689	2.14674	0.493445
Figure 3	d-e	F3_network_edges	Network edge values.	figure_source	figure8_top_mcc_modules_edges.tsv																																																																																																	NID1	BGN	0.786	0.786	M6	250	M6	369	TRUE	within	C6	C6	-5.10205	2.10458	-4.9753	2.07147	0.588428
Figure 3	d-e	F3_network_edges	Network edge values.	figure_source	figure8_top_mcc_modules_edges.tsv																																																																																																	SDC4	BGN	0.732	0.732	M6	250	M6	267	TRUE	within	C6	C6	-5.10205	2.10458	-5.27227	2.01298	0.331973
Figure 3	d-e	F3_network_edges	Network edge values.	figure_source	figure8_top_mcc_modules_edges.tsv																																																																																																	TGFB2	BGN	0.707	0.707	M6	250	M6	205	TRUE	within	C6	C6	-5.10205	2.10458	-4.97046	2.17258	0.213244
Figure 3	d-e	F3_network_edges	Network edge values.	figure_source	figure8_top_mcc_modules_edges.tsv																																																																																																	TGFBI	BGN	0.821	0.821	M6	250	M6	824	TRUE	within	C6	C6	-5.10205	2.10458	-4.88996	2.16236	0.754649
Figure 3	d-e	F3_network_edges	Network edge values.	figure_source	figure8_top_mcc_modules_edges.tsv																																																																																																	VCAN	BGN	0.951	0.951	M6	250	M6	252	TRUE	within	C6	C6	-5.10205	2.10458	-5.19929	2.09137	1.37204
Figure 3	d-e	F3_network_edges	Network edge values.	figure_source	figure8_top_mcc_modules_edges.tsv																																																																																																	CDON	BOC	0.942	0.942	M5	744	M5	744	TRUE	within	C3	C3	6.19858	-2.09433	6.16148	-2.11828	1.3293
Figure 3	d-e	F3_network_edges	Network edge values.	figure_source	figure8_top_mcc_modules_edges.tsv																																																																																																	BPIFB2	BPIFB1	0.889	0.889	M5	886	M5	1134	TRUE	within	C3	C3	4.18334	-1.46707	4.0003	-1.39308	1.07759
Figure 3	d-e	F3_network_edges	Network edge values.	figure_source	figure8_top_mcc_modules_edges.tsv																																																																																																	C6ORF58	BPIFB1	0.734	0.734	M5	886	M5	1134	TRUE	within	C3	C3	4.18334	-1.46707	3.94615	-1.43028	0.341472
Figure 3	d-e	F3_network_edges	Network edge values.	figure_source	figure8_top_mcc_modules_edges.tsv																																																																																																	SCGB3A1	BPIFB1	0.727	0.727	M5	886	M5	977	TRUE	within	C3	C3	4.18334	-1.46707	4.56909	-1.56697	0.308227
Figure 3	d-e	F3_network_edges	Network edge values.	figure_source	figure8_top_mcc_modules_edges.tsv																																																																																																	SWAP70	BRK1	0.728	0.728	M3	886	M3	1134	TRUE	within	C4	C4	0.38552	-4.95551	0.43188	-5.14758	0.312977
Figure 3	d-e	F3_network_edges	Network edge values.	figure_source	figure8_top_mcc_modules_edges.tsv																																																																																																	WASHC3	BRK1	0.726	0.726	M3	886	M3	977	TRUE	within	C4	C4	0.38552	-4.95551	0.467545	-5.23223	0.303478
Figure 3	d-e	F3_network_edges	Network edge values.	figure_source	figure8_top_mcc_modules_edges.tsv																																																																																																	C1QBP	C1QA	0.8	0.8	M7	362	M7	744	TRUE	within	C5	C5	-6.20555	-1.77256	-6.27581	-1.63412	0.654916
Figure 3	d-e	F3_network_edges	Network edge values.	figure_source	figure8_top_mcc_modules_edges.tsv																																																																																																	C1R	C1QA	0.988	0.988	M7	362	M7	218	TRUE	within	C5	C5	-6.20555	-1.77256	-6.02644	-1.79856	1.54776
Figure 3	d-e	F3_network_edges	Network edge values.	figure_source	figure8_top_mcc_modules_edges.tsv																																																																																																	C1S	C1QA	0.99	0.99	M7	362	M7	217	TRUE	within	C5	C5	-6.20555	-1.77256	-6.10287	-1.8175	1.55726
Figure 3	d-e	F3_network_edges	Network edge values.	figure_source	figure8_top_mcc_modules_edges.tsv																																																																																																	C2	C1QA	0.95	0.95	M7	362	M7	354	TRUE	within	C5	C5	-6.20555	-1.77256	-6.13252	-1.88534	1.36729
Figure 3	d-e	F3_network_edges	Network edge values.	figure_source	figure8_top_mcc_modules_edges.tsv																																																																																																	CD93	C1QA	0.857	0.857	M7	362	M7	781	TRUE	within	C5	C5	-6.20555	-1.77256	-6.20757	-1.66611	0.925619
Figure 3	d-e	F3_network_edges	Network edge values.	figure_source	figure8_top_mcc_modules_edges.tsv																																																																																																	CFB	C1QA	0.795	0.795	M7	362	M7	359	TRUE	within	C5	C5	-6.20555	-1.77256	-6.10183	-1.96762	0.631171
Figure 3	d-e	F3_network_edges	Network edge values.	figure_source	figure8_top_mcc_modules_edges.tsv																																																																																																	FCN1	C1QA	0.71	0.71	M7	362	M7	242	TRUE	within	C5	C5	-6.20555	-1.77256	-6.15822	-1.85545	0.227492
Figure 3	d-e	F3_network_edges	Network edge values.	figure_source	figure8_top_mcc_modules_edges.tsv																																																																																																	FOLR2	C1QA	0.821	0.821	M7	362	M7	886	TRUE	within	C5	C5	-6.20555	-1.77256	-6.44155	-1.6886	0.754649
Figure 3	d-e	F3_network_edges	Network edge values.	figure_source	figure8_top_mcc_modules_edges.tsv																																																																																																	SERPING1	C1QA	0.973	0.973	M7	362	M7	241	TRUE	within	C5	C5	-6.20555	-1.77256	-6.08417	-1.8626	1.47652
Figure 3	d-e	F3_network_edges	Network edge values.	figure_source	figure8_top_mcc_modules_edges.tsv																																																																																																	VSIG4	C1QA	0.971	0.971	M7	362	M7	676	TRUE	within	C5	C5	-6.20555	-1.77256	-6.30069	-1.83338	1.46702
Figure 3	d-e	F3_network_edges	Network edge values.	figure_source	figure8_top_mcc_modules_edges.tsv																																																																																																	CD93	C1QBP	0.745	0.745	M7	744	M7	781	TRUE	within	C5	C5	-6.27581	-1.63412	-6.20757	-1.66611	0.393712
Figure 3	d-e	F3_network_edges	Network edge values.	figure_source	figure8_top_mcc_modules_edges.tsv																																																																																																	C2	C1R	0.953	0.953	M7	218	M7	354	TRUE	within	C5	C5	-6.02644	-1.79856	-6.13252	-1.88534	1.38154
Figure 3	d-e	F3_network_edges	Network edge values.	figure_source	figure8_top_mcc_modules_edges.tsv																																																																																																	CBLIF	C1R	0.711	0.711	M7	218	M7	824	TRUE	within	C5	C5	-6.02644	-1.79856	-5.63375	-1.71853	0.232241
Figure 3	d-e	F3_network_edges	Network edge values.	figure_source	figure8_top_mcc_modules_edges.tsv																																																																																																	FCN1	C1R	0.809	0.809	M7	218	M7	242	TRUE	within	C5	C5	-6.02644	-1.79856	-6.15822	-1.85545	0.697659
Figure 3	d-e	F3_network_edges	Network edge values.	figure_source	figure8_top_mcc_modules_edges.tsv																																																																																																	MASP1	C1R	0.769	0.769	M7	218	M7	221	TRUE	within	C5	C5	-6.02644	-1.79856	-6.12569	-1.84025	0.507692
Figure 3	d-e	F3_network_edges	Network edge values.	figure_source	figure8_top_mcc_modules_edges.tsv																																																																																																	C1R	C1S	0.999	0.999	M7	217	M7	218	TRUE	within	C5	C5	-6.10287	-1.8175	-6.02644	-1.79856	1.6
Figure 3	d-e	F3_network_edges	Network edge values.	figure_source	figure8_top_mcc_modules_edges.tsv																																																																																																	C2	C1S	0.95	0.95	M7	217	M7	354	TRUE	within	C5	C5	-6.10287	-1.8175	-6.13252	-1.88534	1.36729
Figure 3	d-e	F3_network_edges	Network edge values.	figure_source	figure8_top_mcc_modules_edges.tsv																																																																																																	FCN1	C1S	0.82	0.82	M7	217	M7	242	TRUE	within	C5	C5	-6.10287	-1.8175	-6.15822	-1.85545	0.7499
Figure 3	d-e	F3_network_edges	Network edge values.	figure_source	figure8_top_mcc_modules_edges.tsv																																																																																																	KLK4	C1S	0.815	0.815	M7	217	M7	676	TRUE	within	C5	C5	-6.10287	-1.8175	-5.95532	-1.78842	0.726154
Figure 3	d-e	F3_network_edges	Network edge values.	figure_source	figure8_top_mcc_modules_edges.tsv																																																																																																	MASP1	C1S	0.851	0.851	M7	217	M7	221	TRUE	within	C5	C5	-6.10287	-1.8175	-6.12569	-1.84025	0.897124
Figure 3	d-e	F3_network_edges	Network edge values.	figure_source	figure8_top_mcc_modules_edges.tsv																																																																																																	PTX3	C1S	0.811	0.811	M7	217	M7	387	TRUE	within	C5	C5	-6.10287	-1.8175	-6.1672	-1.96995	0.707157
Figure 3	d-e	F3_network_edges	Network edge values.	figure_source	figure8_top_mcc_modules_edges.tsv																																																																																																	CD55	C2	0.916	0.916	M7	354	M7	392	TRUE	within	C5	C5	-6.13252	-1.88534	-6.27042	-1.88425	1.20582
Figure 3	d-e	F3_network_edges	Network edge values.	figure_source	figure8_top_mcc_modules_edges.tsv																																																																																																	ADAMTS13	C3	0.735	0.735	M7	213	M7	473	TRUE	within	C5	C5	-6.01711	-2.01789	-6.16826	-2.06277	0.346221
Figure 3	d-e	F3_network_edges	Network edge values.	figure_source	figure8_top_mcc_modules_edges.tsv																																																																																																	AHSG	C3	0.7	0.7	M7	213	M7	177	TRUE	within	C5	C5	-6.01711	-2.01789	-5.74932	-2.19033	0.18
Figure 3	d-e	F3_network_edges	Network edge values.	figure_source	figure8_top_mcc_modules_edges.tsv																																																																																																	APOA1	C3	0.957	0.957	M7	213	M7	49	TRUE	within	C5	C5	-6.01711	-2.01789	-5.66142	-2.28741	1.40054
Figure 3	d-e	F3_network_edges	Network edge values.	figure_source	figure8_top_mcc_modules_edges.tsv																																																																																																	C1R	C3	0.935	0.935	M7	213	M7	218	TRUE	within	C5	C5	-6.01711	-2.01789	-6.02644	-1.79856	1.29605
Figure 3	d-e	F3_network_edges	Network edge values.	figure_source	figure8_top_mcc_modules_edges.tsv																																																																																																	C1S	C3	0.908	0.908	M7	213	M7	217	TRUE	within	C5	C5	-6.01711	-2.01789	-6.10287	-1.8175	1.16783
Figure 3	d-e	F3_network_edges	Network edge values.	figure_source	figure8_top_mcc_modules_edges.tsv																																																																																																	C2	C3	0.978	0.978	M7	213	M7	354	TRUE	within	C5	C5	-6.01711	-2.01789	-6.13252	-1.88534	1.50027
Figure 3	d-e	F3_network_edges	Network edge values.	figure_source	figure8_top_mcc_modules_edges.tsv																																																																																																	C5	C3	0.974	0.974	M7	213	M7	297	TRUE	within	C5	C5	-6.01711	-2.01789	-6.01243	-1.83761	1.48127
Figure 3	d-e	F3_network_edges	Network edge values.	figure_source	figure8_top_mcc_modules_edges.tsv																																																																																																	C8B	C3	0.736	0.736	M7	213	M7	308	TRUE	within	C5	C5	-6.01711	-2.01789	-6.08257	-1.71428	0.35097
Figure 3	d-e	F3_network_edges	Network edge values.	figure_source	figure8_top_mcc_modules_edges.tsv																																																																																																	CD46	C3	0.999	0.999	M7	213	M7	371	TRUE	within	C5	C5	-6.01711	-2.01789	-6.21294	-1.97286	1.6
Figure 3	d-e	F3_network_edges	Network edge values.	figure_source	figure8_top_mcc_modules_edges.tsv																																																																																																	CD55	C3	0.999	0.999	M7	213	M7	392	TRUE	within	C5	C5	-6.01711	-2.01789	-6.27042	-1.88425	1.6
Figure 3	d-e	F3_network_edges	Network edge values.	figure_source	figure8_top_mcc_modules_edges.tsv																																																																																																	CD59	C3	0.841	0.841	M7	213	M7	411	TRUE	within	C5	C5	-6.01711	-2.01789	-6.19892	-1.83351	0.849632
Figure 3	d-e	F3_network_edges	Network edge values.	figure_source	figure8_top_mcc_modules_edges.tsv																																																																																																	CFB	C3	0.999	0.999	M7	213	M7	359	TRUE	within	C5	C5	-6.01711	-2.01789	-6.10183	-1.96762	1.6
Figure 3	d-e	F3_network_edges	Network edge values.	figure_source	figure8_top_mcc_modules_edges.tsv																																																																																																	CFD	C3	0.998	0.998	M7	213	M7	629	TRUE	within	C5	C5	-6.01711	-2.01789	-6.24592	-2.02218	1.59525
Figure 3	d-e	F3_network_edges	Network edge values.	figure_source	figure8_top_mcc_modules_edges.tsv																																																																																																	CFH	C3	0.999	0.999	M7	213	M7	215	TRUE	within	C5	C5	-6.01711	-2.01789	-6.06892	-1.93697	1.6
Figure 3	d-e	F3_network_edges	Network edge values.	figure_source	figure8_top_mcc_modules_edges.tsv																																																																																																	CFHR2	C3	0.951	0.951	M7	213	M7	886	TRUE	within	C5	C5	-6.01711	-2.01789	-6.27824	-2.14253	1.37204
Figure 3	d-e	F3_network_edges	Network edge values.	figure_source	figure8_top_mcc_modules_edges.tsv																																																																																																	CFHR5	C3	0.992	0.992	M7	213	M7	529	TRUE	within	C5	C5	-6.01711	-2.01789	-6.18703	-2.09489	1.56676
Figure 3	d-e	F3_network_edges	Network edge values.	figure_source	figure8_top_mcc_modules_edges.tsv																																																																																																	CFI	C3	0.999	0.999	M7	213	M7	349	TRUE	within	C5	C5	-6.01711	-2.01789	-6.10287	-2.03521	1.6
Figure 3	d-e	F3_network_edges	Network edge values.	figure_source	figure8_top_mcc_modules_edges.tsv																																																																																																	CFP	C3	0.999	0.999	M7	213	M7	219	TRUE	within	C5	C5	-6.01711	-2.01789	-6.15474	-1.91164	1.6
Figure 3	d-e	F3_network_edges	Network edge values.	figure_source	figure8_top_mcc_modules_edges.tsv																																																																																																	CR1	C3	0.999	0.999	M7	213	M7	426	TRUE	within	C5	C5	-6.01711	-2.01789	-6.18518	-1.93378	1.6
Figure 3	d-e	F3_network_edges	Network edge values.	figure_source	figure8_top_mcc_modules_edges.tsv																																																																																																	F10	C3	0.755	0.755	M7	213	M7	270	TRUE	within	C5	C5	-6.01711	-2.01789	-5.91916	-2.07667	0.441204
Figure 3	d-e	F3_network_edges	Network edge values.	figure_source	figure8_top_mcc_modules_edges.tsv																																																																																																	F2	C3	0.874	0.874	M7	213	M7	183	TRUE	within	C5	C5	-6.01711	-2.01789	-5.84443	-2.12455	1.00635
Figure 3	d-e	F3_network_edges	Network edge values.	figure_source	figure8_top_mcc_modules_edges.tsv																																																																																																	FCN1	C3	0.835	0.835	M7	213	M7	242	TRUE	within	C5	C5	-6.01711	-2.01789	-6.15822	-1.85545	0.821137
Figure 3	d-e	F3_network_edges	Network edge values.	figure_source	figure8_top_mcc_modules_edges.tsv																																																																																																	KLKB1	C3	0.742	0.742	M7	213	M7	329	TRUE	within	C5	C5	-6.01711	-2.01789	-5.90644	-1.94366	0.379465
Figure 3	d-e	F3_network_edges	Network edge values.	figure_source	figure8_top_mcc_modules_edges.tsv																																																																																																	MASP1	C3	0.936	0.936	M7	213	M7	221	TRUE	within	C5	C5	-6.01711	-2.01789	-6.12569	-1.84025	1.3008
Figure 3	d-e	F3_network_edges	Network edge values.	figure_source	figure8_top_mcc_modules_edges.tsv																																																																																																	MBL2	C3	0.934	0.934	M7	213	M7	216	TRUE	within	C5	C5	-6.01711	-2.01789	-6.01413	-1.93522	1.2913
Figure 3	d-e	F3_network_edges	Network edge values.	figure_source	figure8_top_mcc_modules_edges.tsv																																																																																																	ORM1	C3	0.775	0.775	M7	213	M7	212	TRUE	within	C5	C5	-6.01711	-2.01789	-5.75252	-2.15136	0.536187
Figure 3	d-e	F3_network_edges	Network edge values.	figure_source	figure8_top_mcc_modules_edges.tsv																																																																																																	PLG	C3	0.978	0.978	M7	213	M7	229	TRUE	within	C5	C5	-6.01711	-2.01789	-5.7685	-1.98602	1.50027
Figure 3	d-e	F3_network_edges	Network edge values.	figure_source	figure8_top_mcc_modules_edges.tsv																																																																																																	PTX3	C3	0.737	0.737	M7	213	M7	387	TRUE	within	C5	C5	-6.01711	-2.01789	-6.1672	-1.96995	0.355719
Figure 3	d-e	F3_network_edges	Network edge values.	figure_source	figure8_top_mcc_modules_edges.tsv																																																																																																	SERPINA1	C3	0.859	0.859	M7	213	M7	198	TRUE	within	C5	C5	-6.01711	-2.01789	-5.72149	-2.10222	0.935117
Figure 3	d-e	F3_network_edges	Network edge values.	figure_source	figure8_top_mcc_modules_edges.tsv																																																																																																	SERPING1	C3	0.954	0.954	M7	213	M7	241	TRUE	within	C5	C5	-6.01711	-2.01789	-6.08417	-1.8626	1.38629
Figure 3	d-e	F3_network_edges	Network edge values.	figure_source	figure8_top_mcc_modules_edges.tsv																																																																																																	THBD	C3	0.933	0.933	M7	213	M7	284	TRUE	within	C5	C5	-6.01711	-2.01789	-5.98464	-2.04535	1.28656
Figure 3	d-e	F3_network_edges	Network edge values.	figure_source	figure8_top_mcc_modules_edges.tsv																																																																																																	TTR	C3	0.782	0.782	M7	213	M7	249	TRUE	within	C5	C5	-6.01711	-2.01789	-5.76482	-2.25504	0.569431
Figure 3	d-e	F3_network_edges	Network edge values.	figure_source	figure8_top_mcc_modules_edges.tsv																																																																																																	VSIG4	C3	0.999	0.999	M7	213	M7	676	TRUE	within	C5	C5	-6.01711	-2.01789	-6.30069	-1.83338	1.6
Figure 3	d-e	F3_network_edges	Network edge values.	figure_source	figure8_top_mcc_modules_edges.tsv																																																																																																	BAX	C5	0.72	0.72	M7	297	M7	310	TRUE	within	C5	C5	-6.01243	-1.83761	-6.10135	-1.54251	0.274983
Figure 3	d-e	F3_network_edges	Network edge values.	figure_source	figure8_top_mcc_modules_edges.tsv																																																																																																	C2	C5	0.803	0.803	M7	297	M7	354	TRUE	within	C5	C5	-6.01243	-1.83761	-6.13252	-1.88534	0.669164
Figure 3	d-e	F3_network_edges	Network edge values.	figure_source	figure8_top_mcc_modules_edges.tsv																																																																																																	C7	C5	0.999	0.999	M7	297	M7	322	TRUE	within	C5	C5	-6.01243	-1.83761	-6.04602	-1.62596	1.6
Figure 3	d-e	F3_network_edges	Network edge values.	figure_source	figure8_top_mcc_modules_edges.tsv																																																																																																	C8B	C5	0.999	0.999	M7	297	M7	308	TRUE	within	C5	C5	-6.01243	-1.83761	-6.08257	-1.71428	1.6
Figure 3	d-e	F3_network_edges	Network edge values.	figure_source	figure8_top_mcc_modules_edges.tsv																																																																																																	C9	C5	0.999	0.999	M7	297	M7	304	TRUE	within	C5	C5	-6.01243	-1.83761	-5.97852	-1.84352	1.6
Figure 3	d-e	F3_network_edges	Network edge values.	figure_source	figure8_top_mcc_modules_edges.tsv																																																																																																	CD59	C5	0.746	0.746	M7	297	M7	411	TRUE	within	C5	C5	-6.01243	-1.83761	-6.19892	-1.83351	0.398462
Figure 3	d-e	F3_network_edges	Network edge values.	figure_source	figure8_top_mcc_modules_edges.tsv																																																																																																	CFB	C5	0.774	0.774	M7	297	M7	359	TRUE	within	C5	C5	-6.01243	-1.83761	-6.10183	-1.96762	0.531438
Figure 3	d-e	F3_network_edges	Network edge values.	figure_source	figure8_top_mcc_modules_edges.tsv																																																																																																	C7	C8B	0.991	0.991	M7	308	M7	322	TRUE	within	C5	C5	-6.08257	-1.71428	-6.04602	-1.62596	1.56201
Figure 3	d-e	F3_network_edges	Network edge values.	figure_source	figure8_top_mcc_modules_edges.tsv																																																																																																	BAX	C9	0.72	0.72	M7	304	M7	310	TRUE	within	C5	C5	-5.97852	-1.84352	-6.10135	-1.54251	0.274983
Figure 3	d-e	F3_network_edges	Network edge values.	figure_source	figure8_top_mcc_modules_edges.tsv																																																																																																	C7	C9	0.986	0.986	M7	304	M7	322	TRUE	within	C5	C5	-5.97852	-1.84352	-6.04602	-1.62596	1.53826
Figure 3	d-e	F3_network_edges	Network edge values.	figure_source	figure8_top_mcc_modules_edges.tsv																																																																																																	C8B	C9	0.989	0.989	M7	304	M7	308	TRUE	within	C5	C5	-5.97852	-1.84352	-6.08257	-1.71428	1.55251
Figure 3	d-e	F3_network_edges	Network edge values.	figure_source	figure8_top_mcc_modules_edges.tsv																																																																																																	DECR1	CALB1	0.836	0.836	M5	781	M5	1134	TRUE	within	C3	C3	5.3568	-2.3716	5.31025	-2.54858	0.825886
Figure 3	d-e	F3_network_edges	Network edge values.	figure_source	figure8_top_mcc_modules_edges.tsv																																																																																																	S100G	CALB1	0.971	0.971	M5	781	M5	977	TRUE	within	C3	C3	5.3568	-2.3716	5.24517	-2.35419	1.46702
Figure 3	d-e	F3_network_edges	Network edge values.	figure_source	figure8_top_mcc_modules_edges.tsv																																																																																																	KRT5	CALB2	0.79	0.79	M5	722	M5	781	TRUE	within	C3	C3	5.28924	-2.14957	5.3757	-1.8864	0.607425
Figure 3	d-e	F3_network_edges	Network edge values.	figure_source	figure8_top_mcc_modules_edges.tsv																																																																																																	RBFOX3	CALB2	0.758	0.758	M5	722	M5	669	TRUE	within	C3	C3	5.28924	-2.14957	5.40051	-2.25233	0.455452
Figure 3	d-e	F3_network_edges	Network edge values.	figure_source	figure8_top_mcc_modules_edges.tsv																																																																																																	S100G	CALB2	0.753	0.753	M5	722	M5	977	TRUE	within	C3	C3	5.28924	-2.14957	5.24517	-2.35419	0.431706
Figure 3	d-e	F3_network_edges	Network edge values.	figure_source	figure8_top_mcc_modules_edges.tsv																																																																																																	DDX58	CASP1	0.895	0.895	M2	117	M2	282	TRUE	within	C1	C1	0.310756	4.22853	0.167138	3.96051	1.10609
Figure 3	d-e	F3_network_edges	Network edge values.	figure_source	figure8_top_mcc_modules_edges.tsv																																																																																																	IL1RN	CASP1	0.794	0.794	M2	117	M2	139	TRUE	within	C1	C1	0.310756	4.22853	-0.0590297	4.25015	0.626421
Figure 3	d-e	F3_network_edges	Network edge values.	figure_source	figure8_top_mcc_modules_edges.tsv																																																																																																	PYDC1	CASP1	0.852	0.852	M2	117	M2	1134	TRUE	within	C1	C1	0.310756	4.22853	1.18076	3.98429	0.901873
Figure 3	d-e	F3_network_edges	Network edge values.	figure_source	figure8_top_mcc_modules_edges.tsv																																																																																																	CCL14	CCL11	0.995	0.995	M2	40	M2	977	TRUE	within	C1	C1	-0.551765	4.43543	-1.25	4.61711	1.581
Figure 3	d-e	F3_network_edges	Network edge values.	figure_source	figure8_top_mcc_modules_edges.tsv																																																																																																	CCL15	CCL11	0.738	0.738	M2	40	M2	518	TRUE	within	C1	C1	-0.551765	4.43543	-1.11669	4.44853	0.360468
Figure 3	d-e	F3_network_edges	Network edge values.	figure_source	figure8_top_mcc_modules_edges.tsv																																																																																																	CCL18	CCL11	0.998	0.998	M2	40	M2	208	TRUE	within	C1	C1	-0.551765	4.43543	-0.483377	4.16683	1.59525
Figure 3	d-e	F3_network_edges	Network edge values.	figure_source	figure8_top_mcc_modules_edges.tsv																																																																																																	CCL22	CCL11	0.866	0.866	M2	40	M2	24	TRUE	within	C1	C1	-0.551765	4.43543	-0.583846	4.48888	0.968361
Figure 3	d-e	F3_network_edges	Network edge values.	figure_source	figure8_top_mcc_modules_edges.tsv																																																																																																	CCL27	CCL11	0.997	0.997	M2	40	M2	31	TRUE	within	C1	C1	-0.551765	4.43543	-0.756935	4.38206	1.5905
Figure 3	d-e	F3_network_edges	Network edge values.	figure_source	figure8_top_mcc_modules_edges.tsv																																																																																																	CCL28	CCL11	0.994	0.994	M2	40	M2	151	TRUE	within	C1	C1	-0.551765	4.43543	-0.866403	4.23077	1.57625
Figure 3	d-e	F3_network_edges	Network edge values.	figure_source	figure8_top_mcc_modules_edges.tsv																																																																																																	CCL8	CCL11	0.997	0.997	M2	40	M2	118	TRUE	within	C1	C1	-0.551765	4.43543	-0.744717	4.21874	1.5905
Figure 3	d-e	F3_network_edges	Network edge values.	figure_source	figure8_top_mcc_modules_edges.tsv																																																																																																	CXCL13	CCL11	0.767	0.767	M2	40	M2	27	TRUE	within	C1	C1	-0.551765	4.43543	-0.578062	4.28847	0.498194
Figure 3	d-e	F3_network_edges	Network edge values.	figure_source	figure8_top_mcc_modules_edges.tsv																																																																																																	CXCL14	CCL11	0.997	0.997	M2	40	M2	181	TRUE	within	C1	C1	-0.551765	4.43543	-0.840028	4.1843	1.5905
Figure 3	d-e	F3_network_edges	Network edge values.	figure_source	figure8_top_mcc_modules_edges.tsv																																																																																																	IL33	CCL11	0.844	0.844	M2	40	M2	73	TRUE	within	C1	C1	-0.551765	4.43543	0.141057	4.45089	0.86388
Figure 3	d-e	F3_network_edges	Network edge values.	figure_source	figure8_top_mcc_modules_edges.tsv																																																																																																	IL4R	CCL11	0.726	0.726	M2	40	M2	67	TRUE	within	C1	C1	-0.551765	4.43543	-0.0644431	4.6439	0.303478
Figure 3	d-e	F3_network_edges	Network edge values.	figure_source	figure8_top_mcc_modules_edges.tsv																																																																																																	XCL1	CCL11	0.995	0.995	M2	40	M2	116	TRUE	within	C1	C1	-0.551765	4.43543	-0.632865	4.19431	1.581
Figure 3	d-e	F3_network_edges	Network edge values.	figure_source	figure8_top_mcc_modules_edges.tsv																																																																																																	CCL22	CCL17	0.964	0.964	M2	28	M2	24	TRUE	within	C1	C1	-0.479719	4.28867	-0.583846	4.48888	1.43378
Figure 3	d-e	F3_network_edges	Network edge values.	figure_source	figure8_top_mcc_modules_edges.tsv																																																																																																	CCL25	CCL17	0.998	0.998	M2	28	M2	30	TRUE	within	C1	C1	-0.479719	4.28867	-0.784247	4.31131	1.59525
Figure 3	d-e	F3_network_edges	Network edge values.	figure_source	figure8_top_mcc_modules_edges.tsv																																																																																																	CCL27	CCL17	0.824	0.824	M2	28	M2	31	TRUE	within	C1	C1	-0.479719	4.28867	-0.756935	4.38206	0.768896
Figure 3	d-e	F3_network_edges	Network edge values.	figure_source	figure8_top_mcc_modules_edges.tsv																																																																																																	CCL28	CCL17	0.995	0.995	M2	28	M2	151	TRUE	within	C1	C1	-0.479719	4.28867	-0.866403	4.23077	1.581
Figure 3	d-e	F3_network_edges	Network edge values.	figure_source	figure8_top_mcc_modules_edges.tsv																																																																																																	CXCL14	CCL17	0.996	0.996	M2	28	M2	181	TRUE	within	C1	C1	-0.479719	4.28867	-0.840028	4.1843	1.58575
Figure 3	d-e	F3_network_edges	Network edge values.	figure_source	figure8_top_mcc_modules_edges.tsv																																																																																																	CXCL17	CCL17	0.998	0.998	M2	28	M2	164	TRUE	within	C1	C1	-0.479719	4.28867	-0.784064	4.15438	1.59525
Figure 3	d-e	F3_network_edges	Network edge values.	figure_source	figure8_top_mcc_modules_edges.tsv																																																																																																	IL33	CCL17	0.779	0.779	M2	28	M2	73	TRUE	within	C1	C1	-0.479719	4.28867	0.141057	4.45089	0.555184
Figure 3	d-e	F3_network_edges	Network edge values.	figure_source	figure8_top_mcc_modules_edges.tsv																																																																																																	CCL15	CCL19	0.73	0.73	M2	19	M2	518	TRUE	within	C1	C1	-0.543805	4.4051	-1.11669	4.44853	0.322475
Figure 3	d-e	F3_network_edges	Network edge values.	figure_source	figure8_top_mcc_modules_edges.tsv																																																																																																	CCL16	CCL19	0.791	0.791	M2	19	M2	119	TRUE	within	C1	C1	-0.543805	4.4051	-0.934582	4.27795	0.612174
Figure 3	d-e	F3_network_edges	Network edge values.	figure_source	figure8_top_mcc_modules_edges.tsv																																																																																																	CCL17	CCL19	0.854	0.854	M2	19	M2	28	TRUE	within	C1	C1	-0.543805	4.4051	-0.479719	4.28867	0.911371
Figure 3	d-e	F3_network_edges	Network edge values.	figure_source	figure8_top_mcc_modules_edges.tsv																																																																																																	CCL18	CCL19	0.837	0.837	M2	19	M2	208	TRUE	within	C1	C1	-0.543805	4.4051	-0.483377	4.16683	0.830635
Figure 3	d-e	F3_network_edges	Network edge values.	figure_source	figure8_top_mcc_modules_edges.tsv																																																																																																	CCL20	CCL19	0.961	0.961	M2	19	M2	15	TRUE	within	C1	C1	-0.543805	4.4051	-0.521445	4.3822	1.41953
Figure 3	d-e	F3_network_edges	Network edge values.	figure_source	figure8_top_mcc_modules_edges.tsv																																																																																																	CCL21	CCL19	0.997	0.997	M2	19	M2	41	TRUE	within	C1	C1	-0.543805	4.4051	-0.694739	4.30392	1.5905
Figure 3	d-e	F3_network_edges	Network edge values.	figure_source	figure8_top_mcc_modules_edges.tsv																																																																																																	CCL22	CCL19	0.947	0.947	M2	19	M2	24	TRUE	within	C1	C1	-0.543805	4.4051	-0.583846	4.48888	1.35304
Figure 3	d-e	F3_network_edges	Network edge values.	figure_source	figure8_top_mcc_modules_edges.tsv																																																																																																	CCL25	CCL19	0.933	0.933	M2	19	M2	30	TRUE	within	C1	C1	-0.543805	4.4051	-0.784247	4.31131	1.28656
Figure 3	d-e	F3_network_edges	Network edge values.	figure_source	figure8_top_mcc_modules_edges.tsv																																																																																																	CCL27	CCL19	0.875	0.875	M2	19	M2	31	TRUE	within	C1	C1	-0.543805	4.4051	-0.756935	4.38206	1.0111
Figure 3	d-e	F3_network_edges	Network edge values.	figure_source	figure8_top_mcc_modules_edges.tsv																																																																																																	CCL7	CCL19	0.805	0.805	M2	19	M2	42	TRUE	within	C1	C1	-0.543805	4.4051	-0.688421	4.46509	0.678662
Figure 3	d-e	F3_network_edges	Network edge values.	figure_source	figure8_top_mcc_modules_edges.tsv																																																																																																	CCL8	CCL19	0.771	0.771	M2	19	M2	118	TRUE	within	C1	C1	-0.543805	4.4051	-0.744717	4.21874	0.517191
Figure 3	d-e	F3_network_edges	Network edge values.	figure_source	figure8_top_mcc_modules_edges.tsv																																																																																																	CX3CL1	CCL19	0.801	0.801	M2	19	M2	26	TRUE	within	C1	C1	-0.543805	4.4051	-0.517126	4.46893	0.659666
Figure 3	d-e	F3_network_edges	Network edge values.	figure_source	figure8_top_mcc_modules_edges.tsv																																																																																																	CXCL11	CCL19	0.928	0.928	M2	19	M2	20	TRUE	within	C1	C1	-0.543805	4.4051	-0.57566	4.331	1.26281
Figure 3	d-e	F3_network_edges	Network edge values.	figure_source	figure8_top_mcc_modules_edges.tsv																																																																																																	CXCL13	CCL19	0.998	0.998	M2	19	M2	27	TRUE	within	C1	C1	-0.543805	4.4051	-0.578062	4.28847	1.59525
Figure 3	d-e	F3_network_edges	Network edge values.	figure_source	figure8_top_mcc_modules_edges.tsv																																																																																																	CXCL16	CCL19	0.793	0.793	M2	19	M2	32	TRUE	within	C1	C1	-0.543805	4.4051	-0.812431	4.3556	0.621672
Figure 3	d-e	F3_network_edges	Network edge values.	figure_source	figure8_top_mcc_modules_edges.tsv																																																																																																	CCL15	CCL20	0.768	0.768	M2	15	M2	518	TRUE	within	C1	C1	-0.521445	4.3822	-1.11669	4.44853	0.502943
Figure 3	d-e	F3_network_edges	Network edge values.	figure_source	figure8_top_mcc_modules_edges.tsv																																																																																																	CCL16	CCL20	0.719	0.719	M2	15	M2	119	TRUE	within	C1	C1	-0.521445	4.3822	-0.934582	4.27795	0.270234
Figure 3	d-e	F3_network_edges	Network edge values.	figure_source	figure8_top_mcc_modules_edges.tsv																																																																																																	CCL17	CCL20	0.741	0.741	M2	15	M2	28	TRUE	within	C1	C1	-0.521445	4.3822	-0.479719	4.28867	0.374716
Figure 3	d-e	F3_network_edges	Network edge values.	figure_source	figure8_top_mcc_modules_edges.tsv																																																																																																	CCL21	CCL20	0.728	0.728	M2	15	M2	41	TRUE	within	C1	C1	-0.521445	4.3822	-0.694739	4.30392	0.312977
Figure 3	d-e	F3_network_edges	Network edge values.	figure_source	figure8_top_mcc_modules_edges.tsv																																																																																																	CCL22	CCL20	0.831	0.831	M2	15	M2	24	TRUE	within	C1	C1	-0.521445	4.3822	-0.583846	4.48888	0.80214
Figure 3	d-e	F3_network_edges	Network edge values.	figure_source	figure8_top_mcc_modules_edges.tsv																																																																																																	CCL23	CCL20	0.78	0.78	M2	15	M2	518	TRUE	within	C1	C1	-0.521445	4.3822	-1.21504	4.32224	0.559933
Figure 3	d-e	F3_network_edges	Network edge values.	figure_source	figure8_top_mcc_modules_edges.tsv																																																																																																	CCL25	CCL20	0.823	0.823	M2	15	M2	30	TRUE	within	C1	C1	-0.521445	4.3822	-0.784247	4.31131	0.764147
Figure 3	d-e	F3_network_edges	Network edge values.	figure_source	figure8_top_mcc_modules_edges.tsv																																																																																																	CCL27	CCL20	0.883	0.883	M2	15	M2	31	TRUE	within	C1	C1	-0.521445	4.3822	-0.756935	4.38206	1.0491
Figure 3	d-e	F3_network_edges	Network edge values.	figure_source	figure8_top_mcc_modules_edges.tsv																																																																																																	CCL7	CCL20	0.814	0.814	M2	15	M2	42	TRUE	within	C1	C1	-0.521445	4.3822	-0.688421	4.46509	0.721405
Figure 3	d-e	F3_network_edges	Network edge values.	figure_source	figure8_top_mcc_modules_edges.tsv																																																																																																	CCL8	CCL20	0.779	0.779	M2	15	M2	118	TRUE	within	C1	C1	-0.521445	4.3822	-0.744717	4.21874	0.555184
Figure 3	d-e	F3_network_edges	Network edge values.	figure_source	figure8_top_mcc_modules_edges.tsv																																																																																																	CX3CL1	CCL20	0.92	0.92	M2	15	M2	26	TRUE	within	C1	C1	-0.521445	4.3822	-0.517126	4.46893	1.22482
Figure 3	d-e	F3_network_edges	Network edge values.	figure_source	figure8_top_mcc_modules_edges.tsv																																																																																																	CXCL11	CCL20	0.999	0.999	M2	15	M2	20	TRUE	within	C1	C1	-0.521445	4.3822	-0.57566	4.331	1.6
Figure 3	d-e	F3_network_edges	Network edge values.	figure_source	figure8_top_mcc_modules_edges.tsv																																																																																																	CXCL13	CCL20	0.9	0.9	M2	15	M2	27	TRUE	within	C1	C1	-0.521445	4.3822	-0.578062	4.28847	1.12983
Figure 3	d-e	F3_network_edges	Network edge values.	figure_source	figure8_top_mcc_modules_edges.tsv																																																																																																	CXCL16	CCL20	0.849	0.849	M2	15	M2	32	TRUE	within	C1	C1	-0.521445	4.3822	-0.812431	4.3556	0.887625
Figure 3	d-e	F3_network_edges	Network edge values.	figure_source	figure8_top_mcc_modules_edges.tsv																																																																																																	CXCL17	CCL20	0.997	0.997	M2	15	M2	164	TRUE	within	C1	C1	-0.521445	4.3822	-0.784064	4.15438	1.5905
Figure 3	d-e	F3_network_edges	Network edge values.	figure_source	figure8_top_mcc_modules_edges.tsv																																																																																																	CCL17	CCL21	0.998	0.998	M2	41	M2	28	TRUE	within	C1	C1	-0.694739	4.30392	-0.479719	4.28867	1.59525
Figure 3	d-e	F3_network_edges	Network edge values.	figure_source	figure8_top_mcc_modules_edges.tsv																																																																																																	CCL18	CCL21	0.729	0.729	M2	41	M2	208	TRUE	within	C1	C1	-0.694739	4.30392	-0.483377	4.16683	0.317726
Figure 3	d-e	F3_network_edges	Network edge values.	figure_source	figure8_top_mcc_modules_edges.tsv																																																																																																	CCL22	CCL21	0.807	0.807	M2	41	M2	24	TRUE	within	C1	C1	-0.694739	4.30392	-0.583846	4.48888	0.688161
Figure 3	d-e	F3_network_edges	Network edge values.	figure_source	figure8_top_mcc_modules_edges.tsv																																																																																																	CCL23	CCL21	0.997	0.997	M2	41	M2	518	TRUE	within	C1	C1	-0.694739	4.30392	-1.21504	4.32224	1.5905
Figure 3	d-e	F3_network_edges	Network edge values.	figure_source	figure8_top_mcc_modules_edges.tsv																																																																																																	CCL25	CCL21	0.931	0.931	M2	41	M2	30	TRUE	within	C1	C1	-0.694739	4.30392	-0.784247	4.31131	1.27706
Figure 3	d-e	F3_network_edges	Network edge values.	figure_source	figure8_top_mcc_modules_edges.tsv																																																																																																	CCL27	CCL21	0.946	0.946	M2	41	M2	31	TRUE	within	C1	C1	-0.694739	4.30392	-0.756935	4.38206	1.34829
Figure 3	d-e	F3_network_edges	Network edge values.	figure_source	figure8_top_mcc_modules_edges.tsv																																																																																																	CCL28	CCL21	0.997	0.997	M2	41	M2	151	TRUE	within	C1	C1	-0.694739	4.30392	-0.866403	4.23077	1.5905
Figure 3	d-e	F3_network_edges	Network edge values.	figure_source	figure8_top_mcc_modules_edges.tsv																																																																																																	CXCL14	CCL21	0.997	0.997	M2	41	M2	181	TRUE	within	C1	C1	-0.694739	4.30392	-0.840028	4.1843	1.5905
Figure 3	d-e	F3_network_edges	Network edge values.	figure_source	figure8_top_mcc_modules_edges.tsv																																																																																																	CXCL16	CCL21	0.783	0.783	M2	41	M2	32	TRUE	within	C1	C1	-0.694739	4.30392	-0.812431	4.3556	0.574181
Figure 3	d-e	F3_network_edges	Network edge values.	figure_source	figure8_top_mcc_modules_edges.tsv																																																																																																	CXCL17	CCL21	0.995	0.995	M2	41	M2	164	TRUE	within	C1	C1	-0.694739	4.30392	-0.784064	4.15438	1.581
Figure 3	d-e	F3_network_edges	Network edge values.	figure_source	figure8_top_mcc_modules_edges.tsv																																																																																																	XCL1	CCL21	0.998	0.998	M2	41	M2	116	TRUE	within	C1	C1	-0.694739	4.30392	-0.632865	4.19431	1.59525
Figure 3	d-e	F3_network_edges	Network edge values.	figure_source	figure8_top_mcc_modules_edges.tsv																																																																																																	CCL14	CCL22	0.994	0.994	M2	24	M2	977	TRUE	within	C1	C1	-0.583846	4.48888	-1.25	4.61711	1.57625
Figure 3	d-e	F3_network_edges	Network edge values.	figure_source	figure8_top_mcc_modules_edges.tsv																																																																																																	CCL25	CCL22	0.727	0.727	M2	24	M2	30	TRUE	within	C1	C1	-0.583846	4.48888	-0.784247	4.31131	0.308227
Figure 3	d-e	F3_network_edges	Network edge values.	figure_source	figure8_top_mcc_modules_edges.tsv																																																																																																	CCL16	CCL25	0.749	0.749	M2	30	M2	119	TRUE	within	C1	C1	-0.784247	4.31131	-0.934582	4.27795	0.412709
Figure 3	d-e	F3_network_edges	Network edge values.	figure_source	figure8_top_mcc_modules_edges.tsv																																																																																																	CCL23	CCL25	0.741	0.741	M2	30	M2	518	TRUE	within	C1	C1	-0.784247	4.31131	-1.21504	4.32224	0.374716
Figure 3	d-e	F3_network_edges	Network edge values.	figure_source	figure8_top_mcc_modules_edges.tsv																																																																																																	CCL28	CCL25	0.705	0.705	M2	30	M2	151	TRUE	within	C1	C1	-0.784247	4.31131	-0.866403	4.23077	0.203746
Figure 3	d-e	F3_network_edges	Network edge values.	figure_source	figure8_top_mcc_modules_edges.tsv																																																																																																	CCL8	CCL25	0.747	0.747	M2	30	M2	118	TRUE	within	C1	C1	-0.784247	4.31131	-0.744717	4.21874	0.403211
Figure 3	d-e	F3_network_edges	Network edge values.	figure_source	figure8_top_mcc_modules_edges.tsv																																																																																																	CXCL16	CCL25	0.805	0.805	M2	30	M2	32	TRUE	within	C1	C1	-0.784247	4.31131	-0.812431	4.3556	0.678662
Figure 3	d-e	F3_network_edges	Network edge values.	figure_source	figure8_top_mcc_modules_edges.tsv																																																																																																	CXCL17	CCL25	0.997	0.997	M2	30	M2	164	TRUE	within	C1	C1	-0.784247	4.31131	-0.784064	4.15438	1.5905
Figure 3	d-e	F3_network_edges	Network edge values.	figure_source	figure8_top_mcc_modules_edges.tsv																																																																																																	CCL15	CCL27	0.708	0.708	M2	31	M2	518	TRUE	within	C1	C1	-0.756935	4.38206	-1.11669	4.44853	0.217993
Figure 3	d-e	F3_network_edges	Network edge values.	figure_source	figure8_top_mcc_modules_edges.tsv																																																																																																	CCL16	CCL27	0.714	0.714	M2	31	M2	119	TRUE	within	C1	C1	-0.756935	4.38206	-0.934582	4.27795	0.246488
Figure 3	d-e	F3_network_edges	Network edge values.	figure_source	figure8_top_mcc_modules_edges.tsv																																																																																																	CCL23	CCL27	0.727	0.727	M2	31	M2	518	TRUE	within	C1	C1	-0.756935	4.38206	-1.21504	4.32224	0.308227
Figure 3	d-e	F3_network_edges	Network edge values.	figure_source	figure8_top_mcc_modules_edges.tsv																																																																																																	CCL25	CCL27	0.922	0.922	M2	31	M2	30	TRUE	within	C1	C1	-0.756935	4.38206	-0.784247	4.31131	1.23431
Figure 3	d-e	F3_network_edges	Network edge values.	figure_source	figure8_top_mcc_modules_edges.tsv																																																																																																	CCL28	CCL27	0.92	0.92	M2	31	M2	151	TRUE	within	C1	C1	-0.756935	4.38206	-0.866403	4.23077	1.22482
Figure 3	d-e	F3_network_edges	Network edge values.	figure_source	figure8_top_mcc_modules_edges.tsv																																																																																																	CCL7	CCL27	0.83	0.83	M2	31	M2	42	TRUE	within	C1	C1	-0.756935	4.38206	-0.688421	4.46509	0.797391
Figure 3	d-e	F3_network_edges	Network edge values.	figure_source	figure8_top_mcc_modules_edges.tsv																																																																																																	CCL8	CCL27	0.723	0.723	M2	31	M2	118	TRUE	within	C1	C1	-0.756935	4.38206	-0.744717	4.21874	0.289231
Figure 3	d-e	F3_network_edges	Network edge values.	figure_source	figure8_top_mcc_modules_edges.tsv																																																																																																	CXCL16	CCL27	0.787	0.787	M2	31	M2	32	TRUE	within	C1	C1	-0.756935	4.38206	-0.812431	4.3556	0.593177
Figure 3	d-e	F3_network_edges	Network edge values.	figure_source	figure8_top_mcc_modules_edges.tsv																																																																																																	IL16	CCL27	0.824	0.824	M2	31	M2	192	TRUE	within	C1	C1	-0.756935	4.38206	-0.689485	4.56204	0.768896
Figure 3	d-e	F3_network_edges	Network edge values.	figure_source	figure8_top_mcc_modules_edges.tsv																																																																																																	CXCL14	CCL28	0.995	0.995	M2	151	M2	181	TRUE	within	C1	C1	-0.866403	4.23077	-0.840028	4.1843	1.581
Figure 3	d-e	F3_network_edges	Network edge values.	figure_source	figure8_top_mcc_modules_edges.tsv																																																																																																	CXCL17	CCL28	0.994	0.994	M2	151	M2	164	TRUE	within	C1	C1	-0.866403	4.23077	-0.784064	4.15438	1.57625
Figure 3	d-e	F3_network_edges	Network edge values.	figure_source	figure8_top_mcc_modules_edges.tsv																																																																																																	CCL19	CCL3	0.831	0.831	M2	13	M2	19	TRUE	within	C1	C1	-0.373927	4.4088	-0.543805	4.4051	0.80214
Figure 3	d-e	F3_network_edges	Network edge values.	figure_source	figure8_top_mcc_modules_edges.tsv																																																																																																	CCL20	CCL3	0.97	0.97	M2	13	M2	15	TRUE	within	C1	C1	-0.373927	4.4088	-0.521445	4.3822	1.46227
Figure 3	d-e	F3_network_edges	Network edge values.	figure_source	figure8_top_mcc_modules_edges.tsv																																																																																																	CCL25	CCL3	0.723	0.723	M2	13	M2	30	TRUE	within	C1	C1	-0.373927	4.4088	-0.784247	4.31131	0.289231
Figure 3	d-e	F3_network_edges	Network edge values.	figure_source	figure8_top_mcc_modules_edges.tsv																																																																																																	CCL27	CCL3	0.789	0.789	M2	13	M2	31	TRUE	within	C1	C1	-0.373927	4.4088	-0.756935	4.38206	0.602676
Figure 3	d-e	F3_network_edges	Network edge values.	figure_source	figure8_top_mcc_modules_edges.tsv																																																																																																	CCL4	CCL3	0.997	0.997	M2	13	M2	4	TRUE	within	C1	C1	-0.373927	4.4088	-0.455204	4.44439	1.5905
Figure 3	d-e	F3_network_edges	Network edge values.	figure_source	figure8_top_mcc_modules_edges.tsv																																																																																																	CX3CL1	CCL3	0.733	0.733	M2	13	M2	26	TRUE	within	C1	C1	-0.373927	4.4088	-0.517126	4.46893	0.336722
Figure 3	d-e	F3_network_edges	Network edge values.	figure_source	figure8_top_mcc_modules_edges.tsv																																																																																																	CXCL11	CCL3	0.851	0.851	M2	13	M2	20	TRUE	within	C1	C1	-0.373927	4.4088	-0.57566	4.331	0.897124
Figure 3	d-e	F3_network_edges	Network edge values.	figure_source	figure8_top_mcc_modules_edges.tsv																																																																																																	CXCL13	CCL3	0.864	0.864	M2	13	M2	27	TRUE	within	C1	C1	-0.373927	4.4088	-0.578062	4.28847	0.958863
Figure 3	d-e	F3_network_edges	Network edge values.	figure_source	figure8_top_mcc_modules_edges.tsv																																																																																																	CXCL16	CCL3	0.74	0.74	M2	13	M2	32	TRUE	within	C1	C1	-0.373927	4.4088	-0.812431	4.3556	0.369967
Figure 3	d-e	F3_network_edges	Network edge values.	figure_source	figure8_top_mcc_modules_edges.tsv																																																																																																	IL18	CCL3	0.86	0.86	M2	13	M2	12	TRUE	within	C1	C1	-0.373927	4.4088	-0.106107	4.36018	0.939866
Figure 3	d-e	F3_network_edges	Network edge values.	figure_source	figure8_top_mcc_modules_edges.tsv																																																																																																	IL1R1	CCL3	0.702	0.702	M2	13	M2	46	TRUE	within	C1	C1	-0.373927	4.4088	0.161351	4.41151	0.189498
Figure 3	d-e	F3_network_edges	Network edge values.	figure_source	figure8_top_mcc_modules_edges.tsv																																																																																																	IL1RN	CCL3	0.782	0.782	M2	13	M2	139	TRUE	within	C1	C1	-0.373927	4.4088	-0.0590297	4.25015	0.569431
Figure 3	d-e	F3_network_edges	Network edge values.	figure_source	figure8_top_mcc_modules_edges.tsv																																																																																																	ITIH4	CCL3	0.789	0.789	M2	13	M2	299	TRUE	within	C1	C1	-0.373927	4.4088	-1.01867	4.49521	0.602676
Figure 3	d-e	F3_network_edges	Network edge values.	figure_source	figure8_top_mcc_modules_edges.tsv																																																																																																	XCL1	CCL3	0.86	0.86	M2	13	M2	116	TRUE	within	C1	C1	-0.373927	4.4088	-0.632865	4.19431	0.939866
Figure 3	d-e	F3_network_edges	Network edge values.	figure_source	figure8_top_mcc_modules_edges.tsv																																																																																																	CCL17	CCL4	0.943	0.943	M2	4	M2	28	TRUE	within	C1	C1	-0.455204	4.44439	-0.479719	4.28867	1.33405
Figure 3	d-e	F3_network_edges	Network edge values.	figure_source	figure8_top_mcc_modules_edges.tsv																																																																																																	CCL19	CCL4	0.782	0.782	M2	4	M2	19	TRUE	within	C1	C1	-0.455204	4.44439	-0.543805	4.4051	0.569431
Figure 3	d-e	F3_network_edges	Network edge values.	figure_source	figure8_top_mcc_modules_edges.tsv																																																																																																	CCL20	CCL4	0.94	0.94	M2	4	M2	15	TRUE	within	C1	C1	-0.455204	4.44439	-0.521445	4.3822	1.3198
Figure 3	d-e	F3_network_edges	Network edge values.	figure_source	figure8_top_mcc_modules_edges.tsv																																																																																																	CCL22	CCL4	0.772	0.772	M2	4	M2	24	TRUE	within	C1	C1	-0.455204	4.44439	-0.583846	4.48888	0.52194
Figure 3	d-e	F3_network_edges	Network edge values.	figure_source	figure8_top_mcc_modules_edges.tsv																																																																																																	CCL25	CCL4	0.751	0.751	M2	4	M2	30	TRUE	within	C1	C1	-0.455204	4.44439	-0.784247	4.31131	0.422207
Figure 3	d-e	F3_network_edges	Network edge values.	figure_source	figure8_top_mcc_modules_edges.tsv																																																																																																	CCL27	CCL4	0.85	0.85	M2	4	M2	31	TRUE	within	C1	C1	-0.455204	4.44439	-0.756935	4.38206	0.892375
Figure 3	d-e	F3_network_edges	Network edge values.	figure_source	figure8_top_mcc_modules_edges.tsv																																																																																																	CX3CL1	CCL4	0.904	0.904	M2	4	M2	26	TRUE	within	C1	C1	-0.455204	4.44439	-0.517126	4.46893	1.14883
Figure 3	d-e	F3_network_edges	Network edge values.	figure_source	figure8_top_mcc_modules_edges.tsv																																																																																																	CXCL11	CCL4	0.917	0.917	M2	4	M2	20	TRUE	within	C1	C1	-0.455204	4.44439	-0.57566	4.331	1.21057
Figure 3	d-e	F3_network_edges	Network edge values.	figure_source	figure8_top_mcc_modules_edges.tsv																																																																																																	CXCL13	CCL4	0.949	0.949	M2	4	M2	27	TRUE	within	C1	C1	-0.455204	4.44439	-0.578062	4.28847	1.36254
Figure 3	d-e	F3_network_edges	Network edge values.	figure_source	figure8_top_mcc_modules_edges.tsv																																																																																																	CXCL16	CCL4	0.79	0.79	M2	4	M2	32	TRUE	within	C1	C1	-0.455204	4.44439	-0.812431	4.3556	0.607425
Figure 3	d-e	F3_network_edges	Network edge values.	figure_source	figure8_top_mcc_modules_edges.tsv																																																																																																	IL10RA	CCL4	0.7	0.7	M2	4	M2	66	TRUE	within	C1	C1	-0.455204	4.44439	0.0446807	4.52051	0.18
Figure 3	d-e	F3_network_edges	Network edge values.	figure_source	figure8_top_mcc_modules_edges.tsv																																																																																																	IL16	CCL4	0.758	0.758	M2	4	M2	192	TRUE	within	C1	C1	-0.455204	4.44439	-0.689485	4.56204	0.455452
Figure 3	d-e	F3_network_edges	Network edge values.	figure_source	figure8_top_mcc_modules_edges.tsv																																																																																																	ITIH4	CCL4	0.836	0.836	M2	4	M2	299	TRUE	within	C1	C1	-0.455204	4.44439	-1.01867	4.49521	0.825886
Figure 3	d-e	F3_network_edges	Network edge values.	figure_source	figure8_top_mcc_modules_edges.tsv																																																																																																	XCL1	CCL4	0.759	0.759	M2	4	M2	116	TRUE	within	C1	C1	-0.455204	4.44439	-0.632865	4.19431	0.460201
Figure 3	d-e	F3_network_edges	Network edge values.	figure_source	figure8_top_mcc_modules_edges.tsv																																																																																																	CCL11	CCL5	0.995	0.995	M2	3	M2	40	TRUE	within	C1	C1	-0.41972	4.31103	-0.551765	4.43543	1.581
Figure 3	d-e	F3_network_edges	Network edge values.	figure_source	figure8_top_mcc_modules_edges.tsv																																																																																																	CCL16	CCL5	0.998	0.998	M2	3	M2	119	TRUE	within	C1	C1	-0.41972	4.31103	-0.934582	4.27795	1.59525
Figure 3	d-e	F3_network_edges	Network edge values.	figure_source	figure8_top_mcc_modules_edges.tsv																																																																																																	CCL17	CCL5	0.999	0.999	M2	3	M2	28	TRUE	within	C1	C1	-0.41972	4.31103	-0.479719	4.28867	1.6
Figure 3	d-e	F3_network_edges	Network edge values.	figure_source	figure8_top_mcc_modules_edges.tsv																																																																																																	CCL19	CCL5	0.756	0.756	M2	3	M2	19	TRUE	within	C1	C1	-0.41972	4.31103	-0.543805	4.4051	0.445953
Figure 3	d-e	F3_network_edges	Network edge values.	figure_source	figure8_top_mcc_modules_edges.tsv																																																																																																	CCL20	CCL5	0.999	0.999	M2	3	M2	15	TRUE	within	C1	C1	-0.41972	4.31103	-0.521445	4.3822	1.6
Figure 3	d-e	F3_network_edges	Network edge values.	figure_source	figure8_top_mcc_modules_edges.tsv																																																																																																	CCL21	CCL5	0.999	0.999	M2	3	M2	41	TRUE	within	C1	C1	-0.41972	4.31103	-0.694739	4.30392	1.6
Figure 3	d-e	F3_network_edges	Network edge values.	figure_source	figure8_top_mcc_modules_edges.tsv																																																																																																	CCL22	CCL5	0.926	0.926	M2	3	M2	24	TRUE	within	C1	C1	-0.41972	4.31103	-0.583846	4.48888	1.25331
Figure 3	d-e	F3_network_edges	Network edge values.	figure_source	figure8_top_mcc_modules_edges.tsv																																																																																																	CCL25	CCL5	0.998	0.998	M2	3	M2	30	TRUE	within	C1	C1	-0.41972	4.31103	-0.784247	4.31131	1.59525
Figure 3	d-e	F3_network_edges	Network edge values.	figure_source	figure8_top_mcc_modules_edges.tsv																																																																																																	CCL27	CCL5	0.999	0.999	M2	3	M2	31	TRUE	within	C1	C1	-0.41972	4.31103	-0.756935	4.38206	1.6
Figure 3	d-e	F3_network_edges	Network edge values.	figure_source	figure8_top_mcc_modules_edges.tsv																																																																																																	CCL28	CCL5	0.997	0.997	M2	3	M2	151	TRUE	within	C1	C1	-0.41972	4.31103	-0.866403	4.23077	1.5905
Figure 3	d-e	F3_network_edges	Network edge values.	figure_source	figure8_top_mcc_modules_edges.tsv																																																																																																	CCL3	CCL5	0.913	0.913	M2	3	M2	13	TRUE	within	C1	C1	-0.41972	4.31103	-0.373927	4.4088	1.19157
Figure 3	d-e	F3_network_edges	Network edge values.	figure_source	figure8_top_mcc_modules_edges.tsv																																																																																																	CCL4	CCL5	0.953	0.953	M2	3	M2	4	TRUE	within	C1	C1	-0.41972	4.31103	-0.455204	4.44439	1.38154
Figure 3	d-e	F3_network_edges	Network edge values.	figure_source	figure8_top_mcc_modules_edges.tsv																																																																																																	CCL8	CCL5	0.995	0.995	M2	3	M2	118	TRUE	within	C1	C1	-0.41972	4.31103	-0.744717	4.21874	1.581
Figure 3	d-e	F3_network_edges	Network edge values.	figure_source	figure8_top_mcc_modules_edges.tsv																																																																																																	CSF3	CCL5	0.934	0.934	M2	3	M2	17	TRUE	within	C1	C1	-0.41972	4.31103	-0.245629	4.59442	1.2913
Figure 3	d-e	F3_network_edges	Network edge values.	figure_source	figure8_top_mcc_modules_edges.tsv																																																																																																	CX3CL1	CCL5	0.971	0.971	M2	3	M2	26	TRUE	within	C1	C1	-0.41972	4.31103	-0.517126	4.46893	1.46702
Figure 3	d-e	F3_network_edges	Network edge values.	figure_source	figure8_top_mcc_modules_edges.tsv																																																																																																	CXCL1	CCL5	0.958	0.958	M2	3	M2	14	TRUE	within	C1	C1	-0.41972	4.31103	-0.387985	4.44528	1.40528
Figure 3	d-e	F3_network_edges	Network edge values.	figure_source	figure8_top_mcc_modules_edges.tsv																																																																																																	CXCL10	CCL5	0.999	0.999	M2	3	M2	1	TRUE	within	C1	C1	-0.41972	4.31103	-0.379871	4.26872	1.6
Figure 3	d-e	F3_network_edges	Network edge values.	figure_source	figure8_top_mcc_modules_edges.tsv																																																																																																	CXCL11	CCL5	0.999	0.999	M2	3	M2	20	TRUE	within	C1	C1	-0.41972	4.31103	-0.57566	4.331	1.6
Figure 3	d-e	F3_network_edges	Network edge values.	figure_source	figure8_top_mcc_modules_edges.tsv																																																																																																	CXCL12	CCL5	0.999	0.999	M2	3	M2	21	TRUE	within	C1	C1	-0.41972	4.31103	-0.594151	4.37641	1.6
Figure 3	d-e	F3_network_edges	Network edge values.	figure_source	figure8_top_mcc_modules_edges.tsv																																																																																																	CXCL13	CCL5	0.956	0.956	M2	3	M2	27	TRUE	within	C1	C1	-0.41972	4.31103	-0.578062	4.28847	1.39579
Figure 3	d-e	F3_network_edges	Network edge values.	figure_source	figure8_top_mcc_modules_edges.tsv																																																																																																	CXCL14	CCL5	0.996	0.996	M2	3	M2	181	TRUE	within	C1	C1	-0.41972	4.31103	-0.840028	4.1843	1.58575
Figure 3	d-e	F3_network_edges	Network edge values.	figure_source	figure8_top_mcc_modules_edges.tsv																																																																																																	CXCL16	CCL5	0.898	0.898	M2	3	M2	32	TRUE	within	C1	C1	-0.41972	4.31103	-0.812431	4.3556	1.12033
Figure 3	d-e	F3_network_edges	Network edge values.	figure_source	figure8_top_mcc_modules_edges.tsv																																																																																																	CXCL17	CCL5	0.997	0.997	M2	3	M2	164	TRUE	within	C1	C1	-0.41972	4.31103	-0.784064	4.15438	1.5905
Figure 3	d-e	F3_network_edges	Network edge values.	figure_source	figure8_top_mcc_modules_edges.tsv																																																																																																	CXCL9	CCL5	0.999	0.999	M2	3	M2	7	TRUE	within	C1	C1	-0.41972	4.31103	-0.476117	4.33132	1.6
Figure 3	d-e	F3_network_edges	Network edge values.	figure_source	figure8_top_mcc_modules_edges.tsv																																																																																																	DDX58	CCL5	0.772	0.772	M2	3	M2	282	TRUE	within	C1	C1	-0.41972	4.31103	0.167138	3.96051	0.52194
Figure 3	d-e	F3_network_edges	Network edge values.	figure_source	figure8_top_mcc_modules_edges.tsv																																																																																																	IFIT1	CCL5	0.748	0.748	M2	3	M2	408	TRUE	within	C1	C1	-0.41972	4.31103	-0.00546358	3.89427	0.40796
Figure 3	d-e	F3_network_edges	Network edge values.	figure_source	figure8_top_mcc_modules_edges.tsv																																																																																																	IL10RA	CCL5	0.712	0.712	M2	3	M2	66	TRUE	within	C1	C1	-0.41972	4.31103	0.0446807	4.52051	0.23699
Figure 3	d-e	F3_network_edges	Network edge values.	figure_source	figure8_top_mcc_modules_edges.tsv																																																																																																	IL15	CCL5	0.812	0.812	M2	3	M2	23	TRUE	within	C1	C1	-0.41972	4.31103	-0.070059	4.55379	0.711906
Figure 3	d-e	F3_network_edges	Network edge values.	figure_source	figure8_top_mcc_modules_edges.tsv																																																																																																	IL16	CCL5	0.756	0.756	M2	3	M2	192	TRUE	within	C1	C1	-0.41972	4.31103	-0.689485	4.56204	0.445953
Figure 3	d-e	F3_network_edges	Network edge values.	figure_source	figure8_top_mcc_modules_edges.tsv																																																																																																	IL17A	CCL5	0.849	0.849	M2	3	M2	18	TRUE	within	C1	C1	-0.41972	4.31103	-0.220476	4.51044	0.887625
Figure 3	d-e	F3_network_edges	Network edge values.	figure_source	figure8_top_mcc_modules_edges.tsv																																																																																																	IL18	CCL5	0.858	0.858	M2	3	M2	12	TRUE	within	C1	C1	-0.41972	4.31103	-0.106107	4.36018	0.930368
Figure 3	d-e	F3_network_edges	Network edge values.	figure_source	figure8_top_mcc_modules_edges.tsv																																																																																																	IL1RN	CCL5	0.747	0.747	M2	3	M2	139	TRUE	within	C1	C1	-0.41972	4.31103	-0.0590297	4.25015	0.403211
Figure 3	d-e	F3_network_edges	Network edge values.	figure_source	figure8_top_mcc_modules_edges.tsv																																																																																																	IL32	CCL5	0.736	0.736	M2	3	M2	529	TRUE	within	C1	C1	-0.41972	4.31103	-0.456825	3.99478	0.35097
Figure 3	d-e	F3_network_edges	Network edge values.	figure_source	figure8_top_mcc_modules_edges.tsv																																																																																																	ITIH4	CCL5	0.827	0.827	M2	3	M2	299	TRUE	within	C1	C1	-0.41972	4.31103	-1.01867	4.49521	0.783144
Figure 3	d-e	F3_network_edges	Network edge values.	figure_source	figure8_top_mcc_modules_edges.tsv																																																																																																	XCL1	CCL5	0.996	0.996	M2	3	M2	116	TRUE	within	C1	C1	-0.41972	4.31103	-0.632865	4.19431	1.58575
Figure 3	d-e	F3_network_edges	Network edge values.	figure_source	figure8_top_mcc_modules_edges.tsv																																																																																																	CCL23	CCL7	0.834	0.834	M2	42	M2	518	TRUE	within	C1	C1	-0.688421	4.46509	-1.21504	4.32224	0.816388
Figure 3	d-e	F3_network_edges	Network edge values.	figure_source	figure8_top_mcc_modules_edges.tsv																																																																																																	LBP	CD14	0.991	0.991	M5	518	M5	619	TRUE	within	C3	C3	5.17909	-1.83396	4.99593	-1.79849	1.56201
Figure 3	d-e	F3_network_edges	Network edge values.	figure_source	figure8_top_mcc_modules_edges.tsv																																																																																																	KLRF1	CD160	0.861	0.861	M1	296	M1	425	TRUE	within	C2	C2	5.02515	1.59977	5.34604	1.43249	0.944615
Figure 3	d-e	F3_network_edges	Network edge values.	figure_source	figure8_top_mcc_modules_edges.tsv																																																																																																	TNFSF14	CD160	0.979	0.979	M1	296	M1	274	TRUE	within	C2	C2	5.02515	1.59977	4.68783	1.88703	1.50502
Figure 3	d-e	F3_network_edges	Network edge values.	figure_source	figure8_top_mcc_modules_edges.tsv																																																																																																	C1RL	CD163	0.783	0.783	M1	75	M1	1134	TRUE	within	C2	C2	5.13256	2.0318	4.90402	2.46157	0.574181
Figure 3	d-e	F3_network_edges	Network edge values.	figure_source	figure8_top_mcc_modules_edges.tsv																																																																																																	CD1C	CD163	0.735	0.735	M1	75	M1	108	TRUE	within	C2	C2	5.13256	2.0318	5.50802	1.96995	0.346221
Figure 3	d-e	F3_network_edges	Network edge values.	figure_source	figure8_top_mcc_modules_edges.tsv																																																																																																	FCGR2A	CD163	0.704	0.704	M1	75	M1	132	TRUE	within	C2	C2	5.13256	2.0318	5.45602	2.04904	0.198997
Figure 3	d-e	F3_network_edges	Network edge values.	figure_source	figure8_top_mcc_modules_edges.tsv																																																																																																	MRC1	CD163	0.93	0.93	M1	75	M1	80	TRUE	within	C2	C2	5.13256	2.0318	5.21696	2.01037	1.27231
Figure 3	d-e	F3_network_edges	Network edge values.	figure_source	figure8_top_mcc_modules_edges.tsv																																																																																																	TNFSF12	CD163	0.721	0.721	M1	75	M1	233	TRUE	within	C2	C2	5.13256	2.0318	4.64101	2.02561	0.279732
Figure 3	d-e	F3_network_edges	Network edge values.	figure_source	figure8_top_mcc_modules_edges.tsv																																																																																																	CD207	CD1C	0.936	0.936	M1	108	M1	722	TRUE	within	C2	C2	5.50802	1.96995	5.68382	2.16142	1.3008
Figure 3	d-e	F3_network_edges	Network edge values.	figure_source	figure8_top_mcc_modules_edges.tsv																																																																																																	CD7	CD1C	0.739	0.739	M1	108	M1	91	TRUE	within	C2	C2	5.50802	1.96995	5.43561	1.93178	0.365217
Figure 3	d-e	F3_network_edges	Network edge values.	figure_source	figure8_top_mcc_modules_edges.tsv																																																																																																	CD83	CD1C	0.942	0.942	M1	108	M1	95	TRUE	within	C2	C2	5.50802	1.96995	5.26495	2.0568	1.3293
Figure 3	d-e	F3_network_edges	Network edge values.	figure_source	figure8_top_mcc_modules_edges.tsv																																																																																																	CLEC10A	CD1C	0.75	0.75	M1	108	M1	977	TRUE	within	C2	C2	5.50802	1.96995	6.09257	2.333	0.417458
Figure 3	d-e	F3_network_edges	Network edge values.	figure_source	figure8_top_mcc_modules_edges.tsv																																																																																																	CD163	CD2	0.727	0.727	M1	90	M1	75	TRUE	within	C2	C2	5.40639	1.78936	5.13256	2.0318	0.308227
Figure 3	d-e	F3_network_edges	Network edge values.	figure_source	figure8_top_mcc_modules_edges.tsv																																																																																																	CD1C	CD2	0.838	0.838	M1	90	M1	108	TRUE	within	C2	C2	5.40639	1.78936	5.50802	1.96995	0.835385
Figure 3	d-e	F3_network_edges	Network edge values.	figure_source	figure8_top_mcc_modules_edges.tsv																																																																																																	CD22	CD2	0.833	0.833	M1	90	M1	195	TRUE	within	C2	C2	5.40639	1.78936	5.47719	2.10451	0.811639
Figure 3	d-e	F3_network_edges	Network edge values.	figure_source	figure8_top_mcc_modules_edges.tsv																																																																																																	CD244	CD2	0.798	0.798	M1	90	M1	291	TRUE	within	C2	C2	5.40639	1.78936	5.3922	1.59789	0.645418
Figure 3	d-e	F3_network_edges	Network edge values.	figure_source	figure8_top_mcc_modules_edges.tsv																																																																																																	CD27	CD2	0.887	0.887	M1	90	M1	81	TRUE	within	C2	C2	5.40639	1.78936	5.10436	1.88345	1.06809
Figure 3	d-e	F3_network_edges	Network edge values.	figure_source	figure8_top_mcc_modules_edges.tsv																																																																																																	CD33	CD2	0.77	0.77	M1	90	M1	92	TRUE	within	C2	C2	5.40639	1.78936	5.54649	1.87168	0.512441
Figure 3	d-e	F3_network_edges	Network edge values.	figure_source	figure8_top_mcc_modules_edges.tsv																																																																																																	CD38	CD2	0.826	0.826	M1	90	M1	85	TRUE	within	C2	C2	5.40639	1.78936	5.28787	1.95116	0.778395
Figure 3	d-e	F3_network_edges	Network edge values.	figure_source	figure8_top_mcc_modules_edges.tsv																																																																																																	CD48	CD2	0.998	0.998	M1	90	M1	186	TRUE	within	C2	C2	5.40639	1.78936	5.42281	1.6581	1.59525
Figure 3	d-e	F3_network_edges	Network edge values.	figure_source	figure8_top_mcc_modules_edges.tsv																																																																																																	CD5	CD2	0.994	0.994	M1	90	M1	88	TRUE	within	C2	C2	5.40639	1.78936	5.37922	1.99818	1.57625
Figure 3	d-e	F3_network_edges	Network edge values.	figure_source	figure8_top_mcc_modules_edges.tsv																																																																																																	CD58	CD2	0.999	0.999	M1	90	M1	224	TRUE	within	C2	C2	5.40639	1.78936	5.4502	1.83001	1.6
Figure 3	d-e	F3_network_edges	Network edge values.	figure_source	figure8_top_mcc_modules_edges.tsv																																																																																																	CD6	CD2	0.95	0.95	M1	90	M1	289	TRUE	within	C2	C2	5.40639	1.78936	5.5854	1.83421	1.36729
Figure 3	d-e	F3_network_edges	Network edge values.	figure_source	figure8_top_mcc_modules_edges.tsv																																																																																																	CD69	CD2	0.891	0.891	M1	90	M1	68	TRUE	within	C2	C2	5.40639	1.78936	5.22665	1.87527	1.08709
Figure 3	d-e	F3_network_edges	Network edge values.	figure_source	figure8_top_mcc_modules_edges.tsv																																																																																																	CD7	CD2	0.979	0.979	M1	90	M1	91	TRUE	within	C2	C2	5.40639	1.78936	5.43561	1.93178	1.50502
Figure 3	d-e	F3_network_edges	Network edge values.	figure_source	figure8_top_mcc_modules_edges.tsv																																																																																																	GZMA	CD2	0.923	0.923	M1	90	M1	202	TRUE	within	C2	C2	5.40639	1.78936	5.15116	1.61474	1.23906
Figure 3	d-e	F3_network_edges	Network edge values.	figure_source	figure8_top_mcc_modules_edges.tsv																																																																																																	GZMH	CD2	0.834	0.834	M1	90	M1	327	TRUE	within	C2	C2	5.40639	1.78936	5.02583	1.51041	0.816388
Figure 3	d-e	F3_network_edges	Network edge values.	figure_source	figure8_top_mcc_modules_edges.tsv																																																																																																	KLRB1	CD2	0.918	0.918	M1	90	M1	128	TRUE	within	C2	C2	5.40639	1.78936	5.28271	1.68352	1.21532
Figure 3	d-e	F3_network_edges	Network edge values.	figure_source	figure8_top_mcc_modules_edges.tsv																																																																																																	KLRD1	CD2	0.723	0.723	M1	90	M1	148	TRUE	within	C2	C2	5.40639	1.78936	5.2781	1.61018	0.289231
Figure 3	d-e	F3_network_edges	Network edge values.	figure_source	figure8_top_mcc_modules_edges.tsv																																																																																																	LY9	CD2	0.806	0.806	M1	90	M1	401	TRUE	within	C2	C2	5.40639	1.78936	5.8113	1.58355	0.683411
Figure 3	d-e	F3_network_edges	Network edge values.	figure_source	figure8_top_mcc_modules_edges.tsv																																																																																																	MME	CD2	0.77	0.77	M1	90	M1	123	TRUE	within	C2	C2	5.40639	1.78936	5.57359	2.02025	0.512441
Figure 3	d-e	F3_network_edges	Network edge values.	figure_source	figure8_top_mcc_modules_edges.tsv																																																																																																	NCR1	CD2	0.75	0.75	M1	90	M1	124	TRUE	within	C2	C2	5.40639	1.78936	5.36657	1.67695	0.417458
Figure 3	d-e	F3_network_edges	Network edge values.	figure_source	figure8_top_mcc_modules_edges.tsv																																																																																																	SH2D1A	CD2	0.873	0.873	M1	90	M1	325	TRUE	within	C2	C2	5.40639	1.78936	5.61288	1.62781	1.00161
Figure 3	d-e	F3_network_edges	Network edge values.	figure_source	figure8_top_mcc_modules_edges.tsv																																																																																																	SLAMF1	CD2	0.899	0.899	M1	90	M1	182	TRUE	within	C2	C2	5.40639	1.78936	5.58519	1.70868	1.12508
Figure 3	d-e	F3_network_edges	Network edge values.	figure_source	figure8_top_mcc_modules_edges.tsv																																																																																																	SLAMF6	CD2	0.864	0.864	M1	90	M1	300	TRUE	within	C2	C2	5.40639	1.78936	5.54354	1.56358	0.958863
Figure 3	d-e	F3_network_edges	Network edge values.	figure_source	figure8_top_mcc_modules_edges.tsv																																																																																																	SLAMF7	CD2	0.853	0.853	M1	90	M1	386	TRUE	within	C2	C2	5.40639	1.78936	5.61613	1.7442	0.906622
Figure 3	d-e	F3_network_edges	Network edge values.	figure_source	figure8_top_mcc_modules_edges.tsv																																																																																																	TNFRSF8	CD2	0.778	0.778	M1	90	M1	130	TRUE	within	C2	C2	5.40639	1.78936	5.14526	1.9473	0.550435
Figure 3	d-e	F3_network_edges	Network edge values.	figure_source	figure8_top_mcc_modules_edges.tsv																																																																																																	LAMP3	CD207	0.753	0.753	M1	722	M1	977	TRUE	within	C2	C2	5.68382	2.16142	5.64321	2.39014	0.431706
Figure 3	d-e	F3_network_edges	Network edge values.	figure_source	figure8_top_mcc_modules_edges.tsv																																																																																																	AXL	CD209	0.712	0.712	M5	168	M5	606	TRUE	within	C3	C3	5.40316	-1.66992	5.32976	-1.46436	0.23699
Figure 3	d-e	F3_network_edges	Network edge values.	figure_source	figure8_top_mcc_modules_edges.tsv																																																																																																	BTN2A1	CD209	0.978	0.978	M5	168	M5	977	TRUE	within	C3	C3	5.40316	-1.66992	5.26779	-1.51688	1.50027
Figure 3	d-e	F3_network_edges	Network edge values.	figure_source	figure8_top_mcc_modules_edges.tsv																																																																																																	CEACAM1	CD209	0.806	0.806	M5	168	M5	692	TRUE	within	C3	C3	5.40316	-1.66992	5.53514	-1.55507	0.683411
Figure 3	d-e	F3_network_edges	Network edge values.	figure_source	figure8_top_mcc_modules_edges.tsv																																																																																																	CEACAM5	CD209	0.916	0.916	M5	168	M5	579	TRUE	within	C3	C3	5.40316	-1.66992	5.5624	-1.69135	1.20582
Figure 3	d-e	F3_network_edges	Network edge values.	figure_source	figure8_top_mcc_modules_edges.tsv																																																																																																	ICAM2	CD209	0.999	0.999	M5	168	M5	214	TRUE	within	C3	C3	5.40316	-1.66992	5.5388	-1.815	1.6
Figure 3	d-e	F3_network_edges	Network edge values.	figure_source	figure8_top_mcc_modules_edges.tsv																																																																																																	ICAM3	CD209	0.999	0.999	M5	168	M5	355	TRUE	within	C3	C3	5.40316	-1.66992	5.48643	-1.78453	1.6
Figure 3	d-e	F3_network_edges	Network edge values.	figure_source	figure8_top_mcc_modules_edges.tsv																																																																																																	LGALS3BP	CD209	0.796	0.796	M5	168	M5	824	TRUE	within	C3	C3	5.40316	-1.66992	5.45857	-1.61056	0.63592
Figure 3	d-e	F3_network_edges	Network edge values.	figure_source	figure8_top_mcc_modules_edges.tsv																																																																																																	SIGLEC1	CD209	0.761	0.761	M5	168	M5	692	TRUE	within	C3	C3	5.40316	-1.66992	5.28909	-1.68808	0.469699
Figure 3	d-e	F3_network_edges	Network edge values.	figure_source	figure8_top_mcc_modules_edges.tsv																																																																																																	BLNK	CD22	0.75	0.75	M1	195	M1	562	TRUE	within	C2	C2	5.47719	2.10451	5.53627	2.3242	0.417458
Figure 3	d-e	F3_network_edges	Network edge values.	figure_source	figure8_top_mcc_modules_edges.tsv																																																																																																	CD72	CD22	0.888	0.888	M1	195	M1	553	TRUE	within	C2	C2	5.47719	2.10451	5.62314	2.27952	1.07284
Figure 3	d-e	F3_network_edges	Network edge values.	figure_source	figure8_top_mcc_modules_edges.tsv																																																																																																	CD79B	CD22	0.96	0.96	M1	195	M1	467	TRUE	within	C2	C2	5.47719	2.10451	5.34564	2.27801	1.41478
Figure 3	d-e	F3_network_edges	Network edge values.	figure_source	figure8_top_mcc_modules_edges.tsv																																																																																																	CR2	CD22	0.894	0.894	M1	195	M1	220	TRUE	within	C2	C2	5.47719	2.10451	5.20057	2.11681	1.10134
Figure 3	d-e	F3_network_edges	Network edge values.	figure_source	figure8_top_mcc_modules_edges.tsv																																																																																																	SIAE	CD22	0.728	0.728	M1	195	M1	1134	TRUE	within	C2	C2	5.47719	2.10451	5.95542	2.45112	0.312977
Figure 3	d-e	F3_network_edges	Network edge values.	figure_source	figure8_top_mcc_modules_edges.tsv																																																																																																	CD160	CD244	0.825	0.825	M1	291	M1	296	TRUE	within	C2	C2	5.3922	1.59789	5.02515	1.59977	0.773645
Figure 3	d-e	F3_network_edges	Network edge values.	figure_source	figure8_top_mcc_modules_edges.tsv																																																																																																	SH2D1A	CD244	0.999	0.999	M1	291	M1	325	TRUE	within	C2	C2	5.3922	1.59789	5.61288	1.62781	1.6
Figure 3	d-e	F3_network_edges	Network edge values.	figure_source	figure8_top_mcc_modules_edges.tsv																																																																																																	SLAMF6	CD244	0.938	0.938	M1	291	M1	300	TRUE	within	C2	C2	5.3922	1.59789	5.54354	1.56358	1.3103
Figure 3	d-e	F3_network_edges	Network edge values.	figure_source	figure8_top_mcc_modules_edges.tsv																																																																																																	SLAMF7	CD244	0.762	0.762	M1	291	M1	386	TRUE	within	C2	C2	5.3922	1.59789	5.61613	1.7442	0.474448
Figure 3	d-e	F3_network_edges	Network edge values.	figure_source	figure8_top_mcc_modules_edges.tsv																																																																																																	CD276	CD27	0.798	0.798	M1	81	M1	102	TRUE	within	C2	C2	5.10436	1.88345	5.24991	1.74773	0.645418
Figure 3	d-e	F3_network_edges	Network edge values.	figure_source	figure8_top_mcc_modules_edges.tsv																																																																																																	CD38	CD27	0.908	0.908	M1	81	M1	85	TRUE	within	C2	C2	5.10436	1.88345	5.28787	1.95116	1.16783
Figure 3	d-e	F3_network_edges	Network edge values.	figure_source	figure8_top_mcc_modules_edges.tsv																																																																																																	CD48	CD27	0.711	0.711	M1	81	M1	186	TRUE	within	C2	C2	5.10436	1.88345	5.42281	1.6581	0.232241
Figure 3	d-e	F3_network_edges	Network edge values.	figure_source	figure8_top_mcc_modules_edges.tsv																																																																																																	CD5	CD27	0.908	0.908	M1	81	M1	88	TRUE	within	C2	C2	5.10436	1.88345	5.37922	1.99818	1.16783
Figure 3	d-e	F3_network_edges	Network edge values.	figure_source	figure8_top_mcc_modules_edges.tsv																																																																																																	CD69	CD27	0.866	0.866	M1	81	M1	68	TRUE	within	C2	C2	5.10436	1.88345	5.22665	1.87527	0.968361
Figure 3	d-e	F3_network_edges	Network edge values.	figure_source	figure8_top_mcc_modules_edges.tsv																																																																																																	CD7	CD27	0.731	0.731	M1	81	M1	91	TRUE	within	C2	C2	5.10436	1.88345	5.43561	1.93178	0.327224
Figure 3	d-e	F3_network_edges	Network edge values.	figure_source	figure8_top_mcc_modules_edges.tsv																																																																																																	CD70	CD27	0.999	0.999	M1	81	M1	173	TRUE	within	C2	C2	5.10436	1.88345	4.99615	1.93434	1.6
Figure 3	d-e	F3_network_edges	Network edge values.	figure_source	figure8_top_mcc_modules_edges.tsv																																																																																																	CR2	CD27	0.905	0.905	M1	81	M1	220	TRUE	within	C2	C2	5.10436	1.88345	5.20057	2.11681	1.15358
Figure 3	d-e	F3_network_edges	Network edge values.	figure_source	figure8_top_mcc_modules_edges.tsv																																																																																																	FAS	CD27	0.804	0.804	M1	81	M1	146	TRUE	within	C2	C2	5.10436	1.88345	4.8728	1.87655	0.673913
Figure 3	d-e	F3_network_edges	Network edge values.	figure_source	figure8_top_mcc_modules_edges.tsv																																																																																																	HAVCR2	CD27	0.735	0.735	M1	81	M1	69	TRUE	within	C2	C2	5.10436	1.88345	5.09105	1.71724	0.346221
Figure 3	d-e	F3_network_edges	Network edge values.	figure_source	figure8_top_mcc_modules_edges.tsv																																																																																																	ICOSLG	CD27	0.964	0.964	M1	81	M1	165	TRUE	within	C2	C2	5.10436	1.88345	4.92503	1.81644	1.43378
Figure 3	d-e	F3_network_edges	Network edge values.	figure_source	figure8_top_mcc_modules_edges.tsv																																																																																																	KLRB1	CD27	0.712	0.712	M1	81	M1	128	TRUE	within	C2	C2	5.10436	1.88345	5.28271	1.68352	0.23699
Figure 3	d-e	F3_network_edges	Network edge values.	figure_source	figure8_top_mcc_modules_edges.tsv																																																																																																	KLRK1	CD27	0.802	0.802	M1	81	M1	122	TRUE	within	C2	C2	5.10436	1.88345	5.24628	1.6554	0.664415
Figure 3	d-e	F3_network_edges	Network edge values.	figure_source	figure8_top_mcc_modules_edges.tsv																																																																																																	LAG3	CD27	0.775	0.775	M1	81	M1	71	TRUE	within	C2	C2	5.10436	1.88345	5.05424	1.65745	0.536187
Figure 3	d-e	F3_network_edges	Network edge values.	figure_source	figure8_top_mcc_modules_edges.tsv																																																																																																	NCR1	CD27	0.802	0.802	M1	81	M1	124	TRUE	within	C2	C2	5.10436	1.88345	5.36657	1.67695	0.664415
Figure 3	d-e	F3_network_edges	Network edge values.	figure_source	figure8_top_mcc_modules_edges.tsv																																																																																																	PVR	CD27	0.744	0.744	M1	81	M1	328	TRUE	within	C2	C2	5.10436	1.88345	5.13606	1.55704	0.388963
Figure 3	d-e	F3_network_edges	Network edge values.	figure_source	figure8_top_mcc_modules_edges.tsv																																																																																																	TIGIT	CD27	0.756	0.756	M1	81	M1	74	TRUE	within	C2	C2	5.10436	1.88345	5.11311	1.66439	0.445953
Figure 3	d-e	F3_network_edges	Network edge values.	figure_source	figure8_top_mcc_modules_edges.tsv																																																																																																	TNFRSF13C	CD27	0.78	0.78	M1	81	M1	335	TRUE	within	C2	C2	5.10436	1.88345	4.84094	2.19596	0.559933
Figure 3	d-e	F3_network_edges	Network edge values.	figure_source	figure8_top_mcc_modules_edges.tsv																																																																																																	TNFRSF14	CD27	0.77	0.77	M1	81	M1	246	TRUE	within	C2	C2	5.10436	1.88345	4.91674	1.76051	0.512441
Figure 3	d-e	F3_network_edges	Network edge values.	figure_source	figure8_top_mcc_modules_edges.tsv																																																																																																	TNFRSF17	CD27	0.825	0.825	M1	81	M1	418	TRUE	within	C2	C2	5.10436	1.88345	5.07877	2.30625	0.773645
Figure 3	d-e	F3_network_edges	Network edge values.	figure_source	figure8_top_mcc_modules_edges.tsv																																																																																																	TNFRSF4	CD27	0.934	0.934	M1	81	M1	79	TRUE	within	C2	C2	5.10436	1.88345	4.98475	1.83322	1.2913
Figure 3	d-e	F3_network_edges	Network edge values.	figure_source	figure8_top_mcc_modules_edges.tsv																																																																																																	TNFRSF8	CD27	0.934	0.934	M1	81	M1	130	TRUE	within	C2	C2	5.10436	1.88345	5.14526	1.9473	1.2913
Figure 3	d-e	F3_network_edges	Network edge values.	figure_source	figure8_top_mcc_modules_edges.tsv																																																																																																	TNFRSF9	CD27	0.916	0.916	M1	81	M1	76	TRUE	within	C2	C2	5.10436	1.88345	5.03188	1.81401	1.20582
Figure 3	d-e	F3_network_edges	Network edge values.	figure_source	figure8_top_mcc_modules_edges.tsv																																																																																																	TNFSF13B	CD27	0.719	0.719	M1	81	M1	127	TRUE	within	C2	C2	5.10436	1.88345	4.92037	2.05434	0.270234
Figure 3	d-e	F3_network_edges	Network edge values.	figure_source	figure8_top_mcc_modules_edges.tsv																																																																																																	TNFSF14	CD27	0.7	0.7	M1	81	M1	274	TRUE	within	C2	C2	5.10436	1.88345	4.68783	1.88703	0.18
Figure 3	d-e	F3_network_edges	Network edge values.	figure_source	figure8_top_mcc_modules_edges.tsv																																																																																																	TNFSF8	CD27	0.927	0.927	M1	81	M1	275	TRUE	within	C2	C2	5.10436	1.88345	4.75688	1.86604	1.25806
Figure 3	d-e	F3_network_edges	Network edge values.	figure_source	figure8_top_mcc_modules_edges.tsv																																																																																																	CD163	CD274	0.718	0.718	M1	35	M1	75	TRUE	within	C2	C2	5.13193	1.74611	5.13256	2.0318	0.265485
Figure 3	d-e	F3_network_edges	Network edge values.	figure_source	figure8_top_mcc_modules_edges.tsv																																																																																																	FAS	CD274	0.762	0.762	M1	35	M1	146	TRUE	within	C2	C2	5.13193	1.74611	4.8728	1.87655	0.474448
Figure 3	d-e	F3_network_edges	Network edge values.	figure_source	figure8_top_mcc_modules_edges.tsv																																																																																																	FASLG	CD274	0.889	0.889	M1	35	M1	78	TRUE	within	C2	C2	5.13193	1.74611	4.83311	1.78141	1.07759
Figure 3	d-e	F3_network_edges	Network edge values.	figure_source	figure8_top_mcc_modules_edges.tsv																																																																																																	HAVCR2	CD274	0.998	0.998	M1	35	M1	69	TRUE	within	C2	C2	5.13193	1.74611	5.09105	1.71724	1.59525
Figure 3	d-e	F3_network_edges	Network edge values.	figure_source	figure8_top_mcc_modules_edges.tsv																																																																																																	HLA-DRA	CD274	0.715	0.715	M1	35	M1	416	TRUE	within	C2	C2	5.13193	1.74611	5.2218	1.50436	0.251237
Figure 3	d-e	F3_network_edges	Network edge values.	figure_source	figure8_top_mcc_modules_edges.tsv																																																																																																	ICOSLG	CD274	0.806	0.806	M1	35	M1	165	TRUE	within	C2	C2	5.13193	1.74611	4.92503	1.81644	0.683411
Figure 3	d-e	F3_network_edges	Network edge values.	figure_source	figure8_top_mcc_modules_edges.tsv																																																																																																	IDO1	CD274	0.902	0.902	M1	35	M1	47	TRUE	within	C2	C2	5.13193	1.74611	4.8171	1.66888	1.13933
Figure 3	d-e	F3_network_edges	Network edge values.	figure_source	figure8_top_mcc_modules_edges.tsv																																																																																																	KLRD1	CD274	0.78	0.78	M1	35	M1	148	TRUE	within	C2	C2	5.13193	1.74611	5.2781	1.61018	0.559933
Figure 3	d-e	F3_network_edges	Network edge values.	figure_source	figure8_top_mcc_modules_edges.tsv																																																																																																	LAG3	CD274	0.976	0.976	M1	35	M1	71	TRUE	within	C2	C2	5.13193	1.74611	5.05424	1.65745	1.49077
Figure 3	d-e	F3_network_edges	Network edge values.	figure_source	figure8_top_mcc_modules_edges.tsv																																																																																																	LGALS9	CD274	0.896	0.896	M1	35	M1	141	TRUE	within	C2	C2	5.13193	1.74611	4.99113	1.65743	1.11084
Figure 3	d-e	F3_network_edges	Network edge values.	figure_source	figure8_top_mcc_modules_edges.tsv																																																																																																	LILRB1	CD274	0.704	0.704	M1	35	M1	258	TRUE	within	C2	C2	5.13193	1.74611	5.47697	1.52408	0.198997
Figure 3	d-e	F3_network_edges	Network edge values.	figure_source	figure8_top_mcc_modules_edges.tsv																																																																																																	MTUS1	CD274	0.909	0.909	M1	35	M1	194	TRUE	within	C2	C2	5.13193	1.74611	4.90564	1.61085	1.17258
Figure 3	d-e	F3_network_edges	Network edge values.	figure_source	figure8_top_mcc_modules_edges.tsv																																																																																																	NCR3LG1	CD274	0.777	0.777	M1	35	M1	432	TRUE	within	C2	C2	5.13193	1.74611	5.19303	1.46224	0.545686
Figure 3	d-e	F3_network_edges	Network edge values.	figure_source	figure8_top_mcc_modules_edges.tsv																																																																																																	PDCD1	CD274	0.999	0.999	M1	35	M1	70	TRUE	within	C2	C2	5.13193	1.74611	5.01583	1.70802	1.6
Figure 3	d-e	F3_network_edges	Network edge values.	figure_source	figure8_top_mcc_modules_edges.tsv																																																																																																	PDCD1LG2	CD274	0.996	0.996	M1	35	M1	72	TRUE	within	C2	C2	5.13193	1.74611	4.97218	1.73451	1.58575
Figure 3	d-e	F3_network_edges	Network edge values.	figure_source	figure8_top_mcc_modules_edges.tsv																																																																																																	SIRPA	CD274	0.829	0.829	M1	35	M1	343	TRUE	within	C2	C2	5.13193	1.74611	5.79937	1.79025	0.792642
Figure 3	d-e	F3_network_edges	Network edge values.	figure_source	figure8_top_mcc_modules_edges.tsv																																																																																																	TIGIT	CD274	0.973	0.973	M1	35	M1	74	TRUE	within	C2	C2	5.13193	1.74611	5.11311	1.66439	1.47652
Figure 3	d-e	F3_network_edges	Network edge values.	figure_source	figure8_top_mcc_modules_edges.tsv																																																																																																	TNFRSF14	CD274	0.761	0.761	M1	35	M1	246	TRUE	within	C2	C2	5.13193	1.74611	4.91674	1.76051	0.469699
Figure 3	d-e	F3_network_edges	Network edge values.	figure_source	figure8_top_mcc_modules_edges.tsv																																																																																																	TNFRSF4	CD274	0.86	0.86	M1	35	M1	79	TRUE	within	C2	C2	5.13193	1.74611	4.98475	1.83322	0.939866
Figure 3	d-e	F3_network_edges	Network edge values.	figure_source	figure8_top_mcc_modules_edges.tsv																																																																																																	TNFRSF9	CD274	0.899	0.899	M1	35	M1	76	TRUE	within	C2	C2	5.13193	1.74611	5.03188	1.81401	1.12508
Figure 3	d-e	F3_network_edges	Network edge values.	figure_source	figure8_top_mcc_modules_edges.tsv																																																																																																	CD58	CD276	0.722	0.722	M1	102	M1	224	TRUE	within	C2	C2	5.24991	1.74773	5.4502	1.83001	0.284482
Figure 3	d-e	F3_network_edges	Network edge values.	figure_source	figure8_top_mcc_modules_edges.tsv																																																																																																	CD70	CD276	0.797	0.797	M1	102	M1	173	TRUE	within	C2	C2	5.24991	1.74773	4.99615	1.93434	0.640669
Figure 3	d-e	F3_network_edges	Network edge values.	figure_source	figure8_top_mcc_modules_edges.tsv																																																																																																	ICOSLG	CD276	0.822	0.822	M1	102	M1	165	TRUE	within	C2	C2	5.24991	1.74773	4.92503	1.81644	0.759398
Figure 3	d-e	F3_network_edges	Network edge values.	figure_source	figure8_top_mcc_modules_edges.tsv																																																																																																	NCR3LG1	CD276	0.797	0.797	M1	102	M1	432	TRUE	within	C2	C2	5.24991	1.74773	5.19303	1.46224	0.640669
Figure 3	d-e	F3_network_edges	Network edge values.	figure_source	figure8_top_mcc_modules_edges.tsv																																																																																																	PVR	CD276	0.734	0.734	M1	102	M1	328	TRUE	within	C2	C2	5.24991	1.74773	5.13606	1.55704	0.341472
Figure 3	d-e	F3_network_edges	Network edge values.	figure_source	figure8_top_mcc_modules_edges.tsv																																																																																																	TREML2	CD276	0.955	0.955	M1	102	M1	977	TRUE	within	C2	C2	5.24991	1.74773	5.96647	1.65555	1.39104
Figure 3	d-e	F3_network_edges	Network edge values.	figure_source	figure8_top_mcc_modules_edges.tsv																																																																																																	AOC3	CD28	0.772	0.772	M1	39	M1	204	TRUE	within	C2	C2	5.17035	1.81172	5.36362	2.08962	0.52194
Figure 3	d-e	F3_network_edges	Network edge values.	figure_source	figure8_top_mcc_modules_edges.tsv																																																																																																	CD160	CD28	0.738	0.738	M1	39	M1	296	TRUE	within	C2	C2	5.17035	1.81172	5.02515	1.59977	0.360468
Figure 3	d-e	F3_network_edges	Network edge values.	figure_source	figure8_top_mcc_modules_edges.tsv																																																																																																	CD2	CD28	0.985	0.985	M1	39	M1	90	TRUE	within	C2	C2	5.17035	1.81172	5.40639	1.78936	1.53351
Figure 3	d-e	F3_network_edges	Network edge values.	figure_source	figure8_top_mcc_modules_edges.tsv																																																																																																	CD27	CD28	0.898	0.898	M1	39	M1	81	TRUE	within	C2	C2	5.17035	1.81172	5.10436	1.88345	1.12033
Figure 3	d-e	F3_network_edges	Network edge values.	figure_source	figure8_top_mcc_modules_edges.tsv																																																																																																	CD274	CD28	0.997	0.997	M1	39	M1	35	TRUE	within	C2	C2	5.17035	1.81172	5.13193	1.74611	1.5905
Figure 3	d-e	F3_network_edges	Network edge values.	figure_source	figure8_top_mcc_modules_edges.tsv																																																																																																	CD276	CD28	0.998	0.998	M1	39	M1	102	TRUE	within	C2	C2	5.17035	1.81172	5.24991	1.74773	1.59525
Figure 3	d-e	F3_network_edges	Network edge values.	figure_source	figure8_top_mcc_modules_edges.tsv																																																																																																	CD38	CD28	0.856	0.856	M1	39	M1	85	TRUE	within	C2	C2	5.17035	1.81172	5.28787	1.95116	0.92087
Figure 3	d-e	F3_network_edges	Network edge values.	figure_source	figure8_top_mcc_modules_edges.tsv																																																																																																	CD48	CD28	0.704	0.704	M1	39	M1	186	TRUE	within	C2	C2	5.17035	1.81172	5.42281	1.6581	0.198997
Figure 3	d-e	F3_network_edges	Network edge values.	figure_source	figure8_top_mcc_modules_edges.tsv																																																																																																	CD5	CD28	0.839	0.839	M1	39	M1	88	TRUE	within	C2	C2	5.17035	1.81172	5.37922	1.99818	0.840134
Figure 3	d-e	F3_network_edges	Network edge values.	figure_source	figure8_top_mcc_modules_edges.tsv																																																																																																	CD58	CD28	0.967	0.967	M1	39	M1	224	TRUE	within	C2	C2	5.17035	1.81172	5.4502	1.83001	1.44803
Figure 3	d-e	F3_network_edges	Network edge values.	figure_source	figure8_top_mcc_modules_edges.tsv																																																																																																	CD6	CD28	0.785	0.785	M1	39	M1	289	TRUE	within	C2	C2	5.17035	1.81172	5.5854	1.83421	0.583679
Figure 3	d-e	F3_network_edges	Network edge values.	figure_source	figure8_top_mcc_modules_edges.tsv																																																																																																	CD69	CD28	0.865	0.865	M1	39	M1	68	TRUE	within	C2	C2	5.17035	1.81172	5.22665	1.87527	0.963612
Figure 3	d-e	F3_network_edges	Network edge values.	figure_source	figure8_top_mcc_modules_edges.tsv																																																																																																	CD7	CD28	0.763	0.763	M1	39	M1	91	TRUE	within	C2	C2	5.17035	1.81172	5.43561	1.93178	0.479197
Figure 3	d-e	F3_network_edges	Network edge values.	figure_source	figure8_top_mcc_modules_edges.tsv																																																																																																	CD70	CD28	0.979	0.979	M1	39	M1	173	TRUE	within	C2	C2	5.17035	1.81172	4.99615	1.93434	1.50502
Figure 3	d-e	F3_network_edges	Network edge values.	figure_source	figure8_top_mcc_modules_edges.tsv																																																																																																	CD83	CD28	0.724	0.724	M1	39	M1	95	TRUE	within	C2	C2	5.17035	1.81172	5.26495	2.0568	0.29398
Figure 3	d-e	F3_network_edges	Network edge values.	figure_source	figure8_top_mcc_modules_edges.tsv																																																																																																	FAS	CD28	0.73	0.73	M1	39	M1	146	TRUE	within	C2	C2	5.17035	1.81172	4.8728	1.87655	0.322475
Figure 3	d-e	F3_network_edges	Network edge values.	figure_source	figure8_top_mcc_modules_edges.tsv																																																																																																	FCGR2A	CD28	0.712	0.712	M1	39	M1	132	TRUE	within	C2	C2	5.17035	1.81172	5.45602	2.04904	0.23699
Figure 3	d-e	F3_network_edges	Network edge values.	figure_source	figure8_top_mcc_modules_edges.tsv																																																																																																	HAVCR2	CD28	0.812	0.812	M1	39	M1	69	TRUE	within	C2	C2	5.17035	1.81172	5.09105	1.71724	0.711906
Figure 3	d-e	F3_network_edges	Network edge values.	figure_source	figure8_top_mcc_modules_edges.tsv																																																																																																	ICOSLG	CD28	0.997	0.997	M1	39	M1	165	TRUE	within	C2	C2	5.17035	1.81172	4.92503	1.81644	1.5905
Figure 3	d-e	F3_network_edges	Network edge values.	figure_source	figure8_top_mcc_modules_edges.tsv																																																																																																	IDO1	CD28	0.713	0.713	M1	39	M1	47	TRUE	within	C2	C2	5.17035	1.81172	4.8171	1.66888	0.241739
Figure 3	d-e	F3_network_edges	Network edge values.	figure_source	figure8_top_mcc_modules_edges.tsv																																																																																																	KLRK1	CD28	0.822	0.822	M1	39	M1	122	TRUE	within	C2	C2	5.17035	1.81172	5.24628	1.6554	0.759398
Figure 3	d-e	F3_network_edges	Network edge values.	figure_source	figure8_top_mcc_modules_edges.tsv																																																																																																	LAG3	CD28	0.826	0.826	M1	39	M1	71	TRUE	within	C2	C2	5.17035	1.81172	5.05424	1.65745	0.778395
Figure 3	d-e	F3_network_edges	Network edge values.	figure_source	figure8_top_mcc_modules_edges.tsv																																																																																																	LILRB2	CD28	0.769	0.769	M1	39	M1	265	TRUE	within	C2	C2	5.17035	1.81172	5.54069	1.65581	0.507692
Figure 3	d-e	F3_network_edges	Network edge values.	figure_source	figure8_top_mcc_modules_edges.tsv																																																																																																	NCAM1	CD28	0.745	0.745	M1	39	M1	82	TRUE	within	C2	C2	5.17035	1.81172	5.3566	1.82343	0.393712
Figure 3	d-e	F3_network_edges	Network edge values.	figure_source	figure8_top_mcc_modules_edges.tsv																																																																																																	NECTIN2	CD28	0.718	0.718	M1	39	M1	379	TRUE	within	C2	C2	5.17035	1.81172	5.28542	1.51758	0.265485
Figure 3	d-e	F3_network_edges	Network edge values.	figure_source	figure8_top_mcc_modules_edges.tsv																																																																																																	PDCD1	CD28	0.936	0.936	M1	39	M1	70	TRUE	within	C2	C2	5.17035	1.81172	5.01583	1.70802	1.3008
Figure 3	d-e	F3_network_edges	Network edge values.	figure_source	figure8_top_mcc_modules_edges.tsv																																																																																																	PDCD1LG2	CD28	0.976	0.976	M1	39	M1	72	TRUE	within	C2	C2	5.17035	1.81172	4.97218	1.73451	1.49077
Figure 3	d-e	F3_network_edges	Network edge values.	figure_source	figure8_top_mcc_modules_edges.tsv																																																																																																	PVR	CD28	0.708	0.708	M1	39	M1	328	TRUE	within	C2	C2	5.17035	1.81172	5.13606	1.55704	0.217993
Figure 3	d-e	F3_network_edges	Network edge values.	figure_source	figure8_top_mcc_modules_edges.tsv																																																																																																	TIGIT	CD28	0.78	0.78	M1	39	M1	74	TRUE	within	C2	C2	5.17035	1.81172	5.11311	1.66439	0.559933
Figure 3	d-e	F3_network_edges	Network edge values.	figure_source	figure8_top_mcc_modules_edges.tsv																																																																																																	TNFRSF4	CD28	0.934	0.934	M1	39	M1	79	TRUE	within	C2	C2	5.17035	1.81172	4.98475	1.83322	1.2913
Figure 3	d-e	F3_network_edges	Network edge values.	figure_source	figure8_top_mcc_modules_edges.tsv																																																																																																	TNFRSF9	CD28	0.93	0.93	M1	39	M1	76	TRUE	within	C2	C2	5.17035	1.81172	5.03188	1.81401	1.27231
Figure 3	d-e	F3_network_edges	Network edge values.	figure_source	figure8_top_mcc_modules_edges.tsv																																																																																																	VTCN1	CD28	0.773	0.773	M1	39	M1	543	TRUE	within	C2	C2	5.17035	1.81172	4.6997	1.65293	0.526689
Figure 3	d-e	F3_network_edges	Network edge values.	figure_source	figure8_top_mcc_modules_edges.tsv																																																																																																	CD7	CD33	0.88	0.88	M1	92	M1	91	TRUE	within	C2	C2	5.54649	1.87168	5.43561	1.93178	1.03485
Figure 3	d-e	F3_network_edges	Network edge values.	figure_source	figure8_top_mcc_modules_edges.tsv																																																																																																	SLAMF1	CD33	0.795	0.795	M1	92	M1	182	TRUE	within	C2	C2	5.54649	1.87168	5.58519	1.70868	0.631171
Figure 3	d-e	F3_network_edges	Network edge values.	figure_source	figure8_top_mcc_modules_edges.tsv																																																																																																	TNFRSF8	CD33	0.831	0.831	M1	92	M1	130	TRUE	within	C2	C2	5.54649	1.87168	5.14526	1.9473	0.80214
Figure 3	d-e	F3_network_edges	Network edge values.	figure_source	figure8_top_mcc_modules_edges.tsv																																																																																																	TREM2	CD33	0.954	0.954	M1	92	M1	584	TRUE	within	C2	C2	5.54649	1.87168	6.09407	1.78708	1.38629
Figure 3	d-e	F3_network_edges	Network edge values.	figure_source	figure8_top_mcc_modules_edges.tsv																																																																																																	ANXA5	CD34	0.721	0.721	M5	89	M5	179	TRUE	within	C3	C3	5.42491	-1.9145	5.37327	-1.78986	0.279732
Figure 3	d-e	F3_network_edges	Network edge values.	figure_source	figure8_top_mcc_modules_edges.tsv																																																																																																	CD36	CD34	0.739	0.739	M5	89	M5	109	TRUE	within	C3	C3	5.42491	-1.9145	5.25825	-1.86769	0.365217
Figure 3	d-e	F3_network_edges	Network edge values.	figure_source	figure8_top_mcc_modules_edges.tsv																																																																																																	CD99	CD34	0.852	0.852	M5	89	M5	239	TRUE	within	C3	C3	5.42491	-1.9145	5.21692	-2.02562	0.901873
Figure 3	d-e	F3_network_edges	Network edge values.	figure_source	figure8_top_mcc_modules_edges.tsv																																																																																																	CD99L2	CD34	0.851	0.851	M5	89	M5	240	TRUE	within	C3	C3	5.42491	-1.9145	5.19505	-2.05955	0.897124
Figure 3	d-e	F3_network_edges	Network edge values.	figure_source	figure8_top_mcc_modules_edges.tsv																																																																																																	GFAP	CD34	0.747	0.747	M5	89	M5	358	TRUE	within	C3	C3	5.42491	-1.9145	5.45106	-2.13412	0.403211
Figure 3	d-e	F3_network_edges	Network edge values.	figure_source	figure8_top_mcc_modules_edges.tsv																																																																																																	ITGAL	CD34	0.719	0.719	M5	89	M5	120	TRUE	within	C3	C3	5.42491	-1.9145	5.51428	-1.89646	0.270234
Figure 3	d-e	F3_network_edges	Network edge values.	figure_source	figure8_top_mcc_modules_edges.tsv																																																																																																	MPO	CD34	0.735	0.735	M5	89	M5	121	TRUE	within	C3	C3	5.42491	-1.9145	5.53711	-1.67596	0.346221
Figure 3	d-e	F3_network_edges	Network edge values.	figure_source	figure8_top_mcc_modules_edges.tsv																																																																																																	PECAM1	CD34	0.94	0.94	M5	89	M5	106	TRUE	within	C3	C3	5.42491	-1.9145	5.50381	-1.92026	1.3198
Figure 3	d-e	F3_network_edges	Network edge values.	figure_source	figure8_top_mcc_modules_edges.tsv																																																																																																	PODXL	CD34	0.805	0.805	M5	89	M5	692	TRUE	within	C3	C3	5.42491	-1.9145	5.77129	-1.84688	0.678662
Figure 3	d-e	F3_network_edges	Network edge values.	figure_source	figure8_top_mcc_modules_edges.tsv																																																																																																	SCARB2	CD34	0.72	0.72	M5	89	M5	113	TRUE	within	C3	C3	5.42491	-1.9145	5.25375	-1.85008	0.274983
Figure 3	d-e	F3_network_edges	Network edge values.	figure_source	figure8_top_mcc_modules_edges.tsv																																																																																																	SELE	CD34	0.953	0.953	M5	89	M5	111	TRUE	within	C3	C3	5.42491	-1.9145	5.48534	-1.87229	1.38154
Figure 3	d-e	F3_network_edges	Network edge values.	figure_source	figure8_top_mcc_modules_edges.tsv																																																																																																	SELP	CD34	0.832	0.832	M5	89	M5	112	TRUE	within	C3	C3	5.42491	-1.9145	5.39871	-1.91172	0.80689
Figure 3	d-e	F3_network_edges	Network edge values.	figure_source	figure8_top_mcc_modules_edges.tsv																																																																																																	VCAM1	CD34	0.896	0.896	M5	89	M5	63	TRUE	within	C3	C3	5.42491	-1.9145	5.47827	-1.84818	1.11084
Figure 3	d-e	F3_network_edges	Network edge values.	figure_source	figure8_top_mcc_modules_edges.tsv																																																																																																	VWF	CD34	0.849	0.849	M5	89	M5	137	TRUE	within	C3	C3	5.42491	-1.9145	5.41014	-1.95822	0.887625
Figure 3	d-e	F3_network_edges	Network edge values.	figure_source	figure8_top_mcc_modules_edges.tsv																																																																																																	AGER	CD36	0.734	0.734	M5	109	M5	447	TRUE	within	C3	C3	5.25825	-1.86769	5.12521	-1.74874	0.341472
Figure 3	d-e	F3_network_edges	Network edge values.	figure_source	figure8_top_mcc_modules_edges.tsv																																																																																																	CLEC7A	CD36	0.787	0.787	M5	109	M5	228	TRUE	within	C3	C3	5.25825	-1.86769	5.19594	-1.73485	0.593177
Figure 3	d-e	F3_network_edges	Network edge values.	figure_source	figure8_top_mcc_modules_edges.tsv																																																																																																	FABP3	CD36	0.786	0.786	M5	109	M5	781	TRUE	within	C3	C3	5.25825	-1.86769	5.10181	-1.95864	0.588428
Figure 3	d-e	F3_network_edges	Network edge values.	figure_source	figure8_top_mcc_modules_edges.tsv																																																																																																	FABP5	CD36	0.77	0.77	M5	109	M5	824	TRUE	within	C3	C3	5.25825	-1.86769	5.05535	-1.93884	0.512441
Figure 3	d-e	F3_network_edges	Network edge values.	figure_source	figure8_top_mcc_modules_edges.tsv																																																																																																	LY96	CD36	0.734	0.734	M5	109	M5	303	TRUE	within	C3	C3	5.25825	-1.86769	5.07459	-1.81074	0.341472
Figure 3	d-e	F3_network_edges	Network edge values.	figure_source	figure8_top_mcc_modules_edges.tsv																																																																																																	MSR1	CD36	0.817	0.817	M5	109	M5	676	TRUE	within	C3	C3	5.25825	-1.86769	5.09045	-1.85898	0.735652
Figure 3	d-e	F3_network_edges	Network edge values.	figure_source	figure8_top_mcc_modules_edges.tsv																																																																																																	OLR1	CD36	0.852	0.852	M5	109	M5	824	TRUE	within	C3	C3	5.25825	-1.86769	5.08558	-1.90702	0.901873
Figure 3	d-e	F3_network_edges	Network edge values.	figure_source	figure8_top_mcc_modules_edges.tsv																																																																																																	SCARF1	CD36	0.837	0.837	M5	109	M5	619	TRUE	within	C3	C3	5.25825	-1.86769	5.1171	-1.80263	0.830635
Figure 3	d-e	F3_network_edges	Network edge values.	figure_source	figure8_top_mcc_modules_edges.tsv																																																																																																	SELE	CD36	0.724	0.724	M5	109	M5	111	TRUE	within	C3	C3	5.25825	-1.86769	5.48534	-1.87229	0.29398
Figure 3	d-e	F3_network_edges	Network edge values.	figure_source	figure8_top_mcc_modules_edges.tsv																																																																																																	SELP	CD36	0.861	0.861	M5	109	M5	112	TRUE	within	C3	C3	5.25825	-1.86769	5.39871	-1.91172	0.944615
Figure 3	d-e	F3_network_edges	Network edge values.	figure_source	figure8_top_mcc_modules_edges.tsv																																																																																																	SLC27A4	CD36	0.753	0.753	M5	109	M5	977	TRUE	within	C3	C3	5.25825	-1.86769	5.02713	-1.89783	0.431706
Figure 3	d-e	F3_network_edges	Network edge values.	figure_source	figure8_top_mcc_modules_edges.tsv																																																																																																	TLR1	CD36	0.968	0.968	M5	109	M5	166	TRUE	within	C3	C3	5.25825	-1.86769	5.21169	-1.80571	1.45278
Figure 3	d-e	F3_network_edges	Network edge values.	figure_source	figure8_top_mcc_modules_edges.tsv																																																																																																	VWF	CD36	0.803	0.803	M5	109	M5	137	TRUE	within	C3	C3	5.25825	-1.86769	5.41014	-1.95822	0.669164
Figure 3	d-e	F3_network_edges	Network edge values.	figure_source	figure8_top_mcc_modules_edges.tsv																																																																																																	CD22	CD38	0.787	0.787	M1	85	M1	195	TRUE	within	C2	C2	5.28787	1.95116	5.47719	2.10451	0.593177
Figure 3	d-e	F3_network_edges	Network edge values.	figure_source	figure8_top_mcc_modules_edges.tsv																																																																																																	CD33	CD38	0.823	0.823	M1	85	M1	92	TRUE	within	C2	C2	5.28787	1.95116	5.54649	1.87168	0.764147
Figure 3	d-e	F3_network_edges	Network edge values.	figure_source	figure8_top_mcc_modules_edges.tsv																																																																																																	CD5	CD38	0.892	0.892	M1	85	M1	88	TRUE	within	C2	C2	5.28787	1.95116	5.37922	1.99818	1.09184
Figure 3	d-e	F3_network_edges	Network edge values.	figure_source	figure8_top_mcc_modules_edges.tsv																																																																																																	CD69	CD38	0.815	0.815	M1	85	M1	68	TRUE	within	C2	C2	5.28787	1.95116	5.22665	1.87527	0.726154
Figure 3	d-e	F3_network_edges	Network edge values.	figure_source	figure8_top_mcc_modules_edges.tsv																																																																																																	CD7	CD38	0.865	0.865	M1	85	M1	91	TRUE	within	C2	C2	5.28787	1.95116	5.43561	1.93178	0.963612
Figure 3	d-e	F3_network_edges	Network edge values.	figure_source	figure8_top_mcc_modules_edges.tsv																																																																																																	CR2	CD38	0.794	0.794	M1	85	M1	220	TRUE	within	C2	C2	5.28787	1.95116	5.20057	2.11681	0.626421
Figure 3	d-e	F3_network_edges	Network edge values.	figure_source	figure8_top_mcc_modules_edges.tsv																																																																																																	FAS	CD38	0.707	0.707	M1	85	M1	146	TRUE	within	C2	C2	5.28787	1.95116	4.8728	1.87655	0.213244
Figure 3	d-e	F3_network_edges	Network edge values.	figure_source	figure8_top_mcc_modules_edges.tsv																																																																																																	MME	CD38	0.82	0.82	M1	85	M1	123	TRUE	within	C2	C2	5.28787	1.95116	5.57359	2.02025	0.7499
Figure 3	d-e	F3_network_edges	Network edge values.	figure_source	figure8_top_mcc_modules_edges.tsv																																																																																																	PDCD1	CD38	0.751	0.751	M1	85	M1	70	TRUE	within	C2	C2	5.28787	1.95116	5.01583	1.70802	0.422207
Figure 3	d-e	F3_network_edges	Network edge values.	figure_source	figure8_top_mcc_modules_edges.tsv																																																																																																	SLAMF7	CD38	0.807	0.807	M1	85	M1	386	TRUE	within	C2	C2	5.28787	1.95116	5.61613	1.7442	0.688161
Figure 3	d-e	F3_network_edges	Network edge values.	figure_source	figure8_top_mcc_modules_edges.tsv																																																																																																	TFRC	CD38	0.788	0.788	M1	85	M1	279	TRUE	within	C2	C2	5.28787	1.95116	5.62634	1.98716	0.597926
Figure 3	d-e	F3_network_edges	Network edge values.	figure_source	figure8_top_mcc_modules_edges.tsv																																																																																																	TNFRSF17	CD38	0.773	0.773	M1	85	M1	418	TRUE	within	C2	C2	5.28787	1.95116	5.07877	2.30625	0.526689
Figure 3	d-e	F3_network_edges	Network edge values.	figure_source	figure8_top_mcc_modules_edges.tsv																																																																																																	TNFRSF9	CD38	0.705	0.705	M1	85	M1	76	TRUE	within	C2	C2	5.28787	1.95116	5.03188	1.81401	0.203746
Figure 3	d-e	F3_network_edges	Network edge values.	figure_source	figure8_top_mcc_modules_edges.tsv																																																																																																	AOC3	CD4	0.877	0.877	M1	11	M1	204	TRUE	within	C2	C2	5.21762	1.83551	5.36362	2.08962	1.0206
Figure 3	d-e	F3_network_edges	Network edge values.	figure_source	figure8_top_mcc_modules_edges.tsv																																																																																																	B2M	CD4	0.755	0.755	M1	11	M1	255	TRUE	within	C2	C2	5.21762	1.83551	5.49176	1.61692	0.441204
Figure 3	d-e	F3_network_edges	Network edge values.	figure_source	figure8_top_mcc_modules_edges.tsv																																																																																																	CD163	CD4	0.806	0.806	M1	11	M1	75	TRUE	within	C2	C2	5.21762	1.83551	5.13256	2.0318	0.683411
Figure 3	d-e	F3_network_edges	Network edge values.	figure_source	figure8_top_mcc_modules_edges.tsv																																																																																																	CD1C	CD4	0.889	0.889	M1	11	M1	108	TRUE	within	C2	C2	5.21762	1.83551	5.50802	1.96995	1.07759
Figure 3	d-e	F3_network_edges	Network edge values.	figure_source	figure8_top_mcc_modules_edges.tsv																																																																																																	CD2	CD4	0.996	0.996	M1	11	M1	90	TRUE	within	C2	C2	5.21762	1.83551	5.40639	1.78936	1.58575
Figure 3	d-e	F3_network_edges	Network edge values.	figure_source	figure8_top_mcc_modules_edges.tsv																																																																																																	CD207	CD4	0.767	0.767	M1	11	M1	722	TRUE	within	C2	C2	5.21762	1.83551	5.68382	2.16142	0.498194
Figure 3	d-e	F3_network_edges	Network edge values.	figure_source	figure8_top_mcc_modules_edges.tsv																																																																																																	CD22	CD4	0.836	0.836	M1	11	M1	195	TRUE	within	C2	C2	5.21762	1.83551	5.47719	2.10451	0.825886
Figure 3	d-e	F3_network_edges	Network edge values.	figure_source	figure8_top_mcc_modules_edges.tsv																																																																																																	CD27	CD4	0.931	0.931	M1	11	M1	81	TRUE	within	C2	C2	5.21762	1.83551	5.10436	1.88345	1.27706
Figure 3	d-e	F3_network_edges	Network edge values.	figure_source	figure8_top_mcc_modules_edges.tsv																																																																																																	CD274	CD4	0.938	0.938	M1	11	M1	35	TRUE	within	C2	C2	5.21762	1.83551	5.13193	1.74611	1.3103
Figure 3	d-e	F3_network_edges	Network edge values.	figure_source	figure8_top_mcc_modules_edges.tsv																																																																																																	CD276	CD4	0.877	0.877	M1	11	M1	102	TRUE	within	C2	C2	5.21762	1.83551	5.24991	1.74773	1.0206
Figure 3	d-e	F3_network_edges	Network edge values.	figure_source	figure8_top_mcc_modules_edges.tsv																																																																																																	CD28	CD4	0.971	0.971	M1	11	M1	39	TRUE	within	C2	C2	5.21762	1.83551	5.17035	1.81172	1.46702
Figure 3	d-e	F3_network_edges	Network edge values.	figure_source	figure8_top_mcc_modules_edges.tsv																																																																																																	CD33	CD4	0.869	0.869	M1	11	M1	92	TRUE	within	C2	C2	5.21762	1.83551	5.54649	1.87168	0.982609
Figure 3	d-e	F3_network_edges	Network edge values.	figure_source	figure8_top_mcc_modules_edges.tsv																																																																																																	CD38	CD4	0.932	0.932	M1	11	M1	85	TRUE	within	C2	C2	5.21762	1.83551	5.28787	1.95116	1.28181
Figure 3	d-e	F3_network_edges	Network edge values.	figure_source	figure8_top_mcc_modules_edges.tsv																																																																																																	CD40	CD4	0.924	0.924	M1	11	M1	33	TRUE	within	C2	C2	5.21762	1.83551	5.00004	1.96278	1.24381
Figure 3	d-e	F3_network_edges	Network edge values.	figure_source	figure8_top_mcc_modules_edges.tsv																																																																																																	CD48	CD4	0.792	0.792	M1	11	M1	186	TRUE	within	C2	C2	5.21762	1.83551	5.42281	1.6581	0.616923
Figure 3	d-e	F3_network_edges	Network edge values.	figure_source	figure8_top_mcc_modules_edges.tsv																																																																																																	CD5	CD4	0.997	0.997	M1	11	M1	88	TRUE	within	C2	C2	5.21762	1.83551	5.37922	1.99818	1.5905
Figure 3	d-e	F3_network_edges	Network edge values.	figure_source	figure8_top_mcc_modules_edges.tsv																																																																																																	CD6	CD4	0.811	0.811	M1	11	M1	289	TRUE	within	C2	C2	5.21762	1.83551	5.5854	1.83421	0.707157
Figure 3	d-e	F3_network_edges	Network edge values.	figure_source	figure8_top_mcc_modules_edges.tsv																																																																																																	CD69	CD4	0.948	0.948	M1	11	M1	68	TRUE	within	C2	C2	5.21762	1.83551	5.22665	1.87527	1.35779
Figure 3	d-e	F3_network_edges	Network edge values.	figure_source	figure8_top_mcc_modules_edges.tsv																																																																																																	CD7	CD4	0.901	0.901	M1	11	M1	91	TRUE	within	C2	C2	5.21762	1.83551	5.43561	1.93178	1.13458
Figure 3	d-e	F3_network_edges	Network edge values.	figure_source	figure8_top_mcc_modules_edges.tsv																																																																																																	CD80	CD4	0.958	0.958	M1	11	M1	34	TRUE	within	C2	C2	5.21762	1.83551	5.2312	1.80251	1.40528
Figure 3	d-e	F3_network_edges	Network edge values.	figure_source	figure8_top_mcc_modules_edges.tsv																																																																																																	CD83	CD4	0.754	0.754	M1	11	M1	95	TRUE	within	C2	C2	5.21762	1.83551	5.26495	2.0568	0.436455
Figure 3	d-e	F3_network_edges	Network edge values.	figure_source	figure8_top_mcc_modules_edges.tsv																																																																																																	CD8A	CD4	0.999	0.999	M1	11	M1	22	TRUE	within	C2	C2	5.21762	1.83551	5.21763	1.77341	1.6
Figure 3	d-e	F3_network_edges	Network edge values.	figure_source	figure8_top_mcc_modules_edges.tsv																																																																																																	CR2	CD4	0.798	0.798	M1	11	M1	220	TRUE	within	C2	C2	5.21762	1.83551	5.20057	2.11681	0.645418
Figure 3	d-e	F3_network_edges	Network edge values.	figure_source	figure8_top_mcc_modules_edges.tsv																																																																																																	FAS	CD4	0.84	0.84	M1	11	M1	146	TRUE	within	C2	C2	5.21762	1.83551	4.8728	1.87655	0.844883
Figure 3	d-e	F3_network_edges	Network edge values.	figure_source	figure8_top_mcc_modules_edges.tsv																																																																																																	FASLG	CD4	0.868	0.868	M1	11	M1	78	TRUE	within	C2	C2	5.21762	1.83551	4.83311	1.78141	0.97786
Figure 3	d-e	F3_network_edges	Network edge values.	figure_source	figure8_top_mcc_modules_edges.tsv																																																																																																	FCGR2A	CD4	0.837	0.837	M1	11	M1	132	TRUE	within	C2	C2	5.21762	1.83551	5.45602	2.04904	0.830635
Figure 3	d-e	F3_network_edges	Network edge values.	figure_source	figure8_top_mcc_modules_edges.tsv																																																																																																	FCGR3B	CD4	0.959	0.959	M1	11	M1	36	TRUE	within	C2	C2	5.21762	1.83551	5.36232	1.89941	1.41003
Figure 3	d-e	F3_network_edges	Network edge values.	figure_source	figure8_top_mcc_modules_edges.tsv																																																																																																	GZMA	CD4	0.758	0.758	M1	11	M1	202	TRUE	within	C2	C2	5.21762	1.83551	5.15116	1.61474	0.455452
Figure 3	d-e	F3_network_edges	Network edge values.	figure_source	figure8_top_mcc_modules_edges.tsv																																																																																																	HAVCR2	CD4	0.833	0.833	M1	11	M1	69	TRUE	within	C2	C2	5.21762	1.83551	5.09105	1.71724	0.811639
Figure 3	d-e	F3_network_edges	Network edge values.	figure_source	figure8_top_mcc_modules_edges.tsv																																																																																																	HLA-A	CD4	0.864	0.864	M1	11	M1	232	TRUE	within	C2	C2	5.21762	1.83551	5.40765	1.53896	0.958863
Figure 3	d-e	F3_network_edges	Network edge values.	figure_source	figure8_top_mcc_modules_edges.tsv																																																																																																	HLA-DRA	CD4	0.997	0.997	M1	11	M1	416	TRUE	within	C2	C2	5.21762	1.83551	5.2218	1.50436	1.5905
Figure 3	d-e	F3_network_edges	Network edge values.	figure_source	figure8_top_mcc_modules_edges.tsv																																																																																																	HLA-E	CD4	0.785	0.785	M1	11	M1	254	TRUE	within	C2	C2	5.21762	1.83551	5.3671	1.52924	0.583679
Figure 3	d-e	F3_network_edges	Network edge values.	figure_source	figure8_top_mcc_modules_edges.tsv																																																																																																	IDO1	CD4	0.875	0.875	M1	11	M1	47	TRUE	within	C2	C2	5.21762	1.83551	4.8171	1.66888	1.0111
Figure 3	d-e	F3_network_edges	Network edge values.	figure_source	figure8_top_mcc_modules_edges.tsv																																																																																																	KLRB1	CD4	0.787	0.787	M1	11	M1	128	TRUE	within	C2	C2	5.21762	1.83551	5.28271	1.68352	0.593177
Figure 3	d-e	F3_network_edges	Network edge values.	figure_source	figure8_top_mcc_modules_edges.tsv																																																																																																	KLRD1	CD4	0.79	0.79	M1	11	M1	148	TRUE	within	C2	C2	5.21762	1.83551	5.2781	1.61018	0.607425
Figure 3	d-e	F3_network_edges	Network edge values.	figure_source	figure8_top_mcc_modules_edges.tsv																																																																																																	KLRK1	CD4	0.78	0.78	M1	11	M1	122	TRUE	within	C2	C2	5.21762	1.83551	5.24628	1.6554	0.559933
Figure 3	d-e	F3_network_edges	Network edge values.	figure_source	figure8_top_mcc_modules_edges.tsv																																																																																																	LAG3	CD4	0.914	0.914	M1	11	M1	71	TRUE	within	C2	C2	5.21762	1.83551	5.05424	1.65745	1.19632
Figure 3	d-e	F3_network_edges	Network edge values.	figure_source	figure8_top_mcc_modules_edges.tsv																																																																																																	LGALS9	CD4	0.728	0.728	M1	11	M1	141	TRUE	within	C2	C2	5.21762	1.83551	4.99113	1.65743	0.312977
Figure 3	d-e	F3_network_edges	Network edge values.	figure_source	figure8_top_mcc_modules_edges.tsv																																																																																																	LILRB1	CD4	0.743	0.743	M1	11	M1	258	TRUE	within	C2	C2	5.21762	1.83551	5.47697	1.52408	0.384214
Figure 3	d-e	F3_network_edges	Network edge values.	figure_source	figure8_top_mcc_modules_edges.tsv																																																																																																	LILRB2	CD4	0.72	0.72	M1	11	M1	265	TRUE	within	C2	C2	5.21762	1.83551	5.54069	1.65581	0.274983
Figure 3	d-e	F3_network_edges	Network edge values.	figure_source	figure8_top_mcc_modules_edges.tsv																																																																																																	LTA	CD4	0.777	0.777	M1	11	M1	44	TRUE	within	C2	C2	5.21762	1.83551	4.78951	1.94336	0.545686
Figure 3	d-e	F3_network_edges	Network edge values.	figure_source	figure8_top_mcc_modules_edges.tsv																																																																																																	MME	CD4	0.816	0.816	M1	11	M1	123	TRUE	within	C2	C2	5.21762	1.83551	5.57359	2.02025	0.730903
Figure 3	d-e	F3_network_edges	Network edge values.	figure_source	figure8_top_mcc_modules_edges.tsv																																																																																																	MRC1	CD4	0.757	0.757	M1	11	M1	80	TRUE	within	C2	C2	5.21762	1.83551	5.21696	2.01037	0.450702
Figure 3	d-e	F3_network_edges	Network edge values.	figure_source	figure8_top_mcc_modules_edges.tsv																																																																																																	MTUS1	CD4	0.802	0.802	M1	11	M1	194	TRUE	within	C2	C2	5.21762	1.83551	4.90564	1.61085	0.664415
Figure 3	d-e	F3_network_edges	Network edge values.	figure_source	figure8_top_mcc_modules_edges.tsv																																																																																																	NCAM1	CD4	0.883	0.883	M1	11	M1	82	TRUE	within	C2	C2	5.21762	1.83551	5.3566	1.82343	1.0491
Figure 3	d-e	F3_network_edges	Network edge values.	figure_source	figure8_top_mcc_modules_edges.tsv																																																																																																	NCR1	CD4	0.737	0.737	M1	11	M1	124	TRUE	within	C2	C2	5.21762	1.83551	5.36657	1.67695	0.355719
Figure 3	d-e	F3_network_edges	Network edge values.	figure_source	figure8_top_mcc_modules_edges.tsv																																																																																																	PDCD1	CD4	0.96	0.96	M1	11	M1	70	TRUE	within	C2	C2	5.21762	1.83551	5.01583	1.70802	1.41478
Figure 3	d-e	F3_network_edges	Network edge values.	figure_source	figure8_top_mcc_modules_edges.tsv																																																																																																	PDCD1LG2	CD4	0.945	0.945	M1	11	M1	72	TRUE	within	C2	C2	5.21762	1.83551	4.97218	1.73451	1.34355
Figure 3	d-e	F3_network_edges	Network edge values.	figure_source	figure8_top_mcc_modules_edges.tsv																																																																																																	PTPRC	CD4	0.981	0.981	M1	11	M1	38	TRUE	within	C2	C2	5.21762	1.83551	5.31903	1.88216	1.51452
Figure 3	d-e	F3_network_edges	Network edge values.	figure_source	figure8_top_mcc_modules_edges.tsv																																																																																																	SIRPA	CD4	0.724	0.724	M1	11	M1	343	TRUE	within	C2	C2	5.21762	1.83551	5.79937	1.79025	0.29398
Figure 3	d-e	F3_network_edges	Network edge values.	figure_source	figure8_top_mcc_modules_edges.tsv																																																																																																	SLAMF1	CD4	0.791	0.791	M1	11	M1	182	TRUE	within	C2	C2	5.21762	1.83551	5.58519	1.70868	0.612174
Figure 3	d-e	F3_network_edges	Network edge values.	figure_source	figure8_top_mcc_modules_edges.tsv																																																																																																	TFRC	CD4	0.88	0.88	M1	11	M1	279	TRUE	within	C2	C2	5.21762	1.83551	5.62634	1.98716	1.03485
Figure 3	d-e	F3_network_edges	Network edge values.	figure_source	figure8_top_mcc_modules_edges.tsv																																																																																																	TIGIT	CD4	0.757	0.757	M1	11	M1	74	TRUE	within	C2	C2	5.21762	1.83551	5.11311	1.66439	0.450702
Figure 3	d-e	F3_network_edges	Network edge values.	figure_source	figure8_top_mcc_modules_edges.tsv																																																																																																	TNFRSF10A	CD4	0.832	0.832	M1	11	M1	247	TRUE	within	C2	C2	5.21762	1.83551	4.62502	1.78973	0.80689
Figure 3	d-e	F3_network_edges	Network edge values.	figure_source	figure8_top_mcc_modules_edges.tsv																																																																																																	TNFRSF1A	CD4	0.797	0.797	M1	11	M1	77	TRUE	within	C2	C2	5.21762	1.83551	4.68554	1.95243	0.640669
Figure 3	d-e	F3_network_edges	Network edge values.	figure_source	figure8_top_mcc_modules_edges.tsv																																																																																																	TNFRSF4	CD4	0.872	0.872	M1	11	M1	79	TRUE	within	C2	C2	5.21762	1.83551	4.98475	1.83322	0.996856
Figure 3	d-e	F3_network_edges	Network edge values.	figure_source	figure8_top_mcc_modules_edges.tsv																																																																																																	TNFRSF8	CD4	0.776	0.776	M1	11	M1	130	TRUE	within	C2	C2	5.21762	1.83551	5.14526	1.9473	0.540936
Figure 3	d-e	F3_network_edges	Network edge values.	figure_source	figure8_top_mcc_modules_edges.tsv																																																																																																	TNFRSF9	CD4	0.851	0.851	M1	11	M1	76	TRUE	within	C2	C2	5.21762	1.83551	5.03188	1.81401	0.897124
Figure 3	d-e	F3_network_edges	Network edge values.	figure_source	figure8_top_mcc_modules_edges.tsv																																																																																																	TNFSF11	CD4	0.726	0.726	M1	11	M1	136	TRUE	within	C2	C2	5.21762	1.83551	4.53524	2.07043	0.303478
Figure 3	d-e	F3_network_edges	Network edge values.	figure_source	figure8_top_mcc_modules_edges.tsv																																																																																																	TNFSF13B	CD4	0.714	0.714	M1	11	M1	127	TRUE	within	C2	C2	5.21762	1.83551	4.92037	2.05434	0.246488
Figure 3	d-e	F3_network_edges	Network edge values.	figure_source	figure8_top_mcc_modules_edges.tsv																																																																																																	CD1C	CD40	0.751	0.751	M1	33	M1	108	TRUE	within	C2	C2	5.00004	1.96278	5.50802	1.96995	0.422207
Figure 3	d-e	F3_network_edges	Network edge values.	figure_source	figure8_top_mcc_modules_edges.tsv																																																																																																	CD27	CD40	0.921	0.921	M1	33	M1	81	TRUE	within	C2	C2	5.00004	1.96278	5.10436	1.88345	1.22957
Figure 3	d-e	F3_network_edges	Network edge values.	figure_source	figure8_top_mcc_modules_edges.tsv																																																																																																	CD274	CD40	0.857	0.857	M1	33	M1	35	TRUE	within	C2	C2	5.00004	1.96278	5.13193	1.74611	0.925619
Figure 3	d-e	F3_network_edges	Network edge values.	figure_source	figure8_top_mcc_modules_edges.tsv																																																																																																	CD276	CD40	0.802	0.802	M1	33	M1	102	TRUE	within	C2	C2	5.00004	1.96278	5.24991	1.74773	0.664415
Figure 3	d-e	F3_network_edges	Network edge values.	figure_source	figure8_top_mcc_modules_edges.tsv																																																																																																	CD28	CD40	0.997	0.997	M1	33	M1	39	TRUE	within	C2	C2	5.00004	1.96278	5.17035	1.81172	1.5905
Figure 3	d-e	F3_network_edges	Network edge values.	figure_source	figure8_top_mcc_modules_edges.tsv																																																																																																	CD38	CD40	0.714	0.714	M1	33	M1	85	TRUE	within	C2	C2	5.00004	1.96278	5.28787	1.95116	0.246488
Figure 3	d-e	F3_network_edges	Network edge values.	figure_source	figure8_top_mcc_modules_edges.tsv																																																																																																	CD58	CD40	0.722	0.722	M1	33	M1	224	TRUE	within	C2	C2	5.00004	1.96278	5.4502	1.83001	0.284482
Figure 3	d-e	F3_network_edges	Network edge values.	figure_source	figure8_top_mcc_modules_edges.tsv																																																																																																	CD69	CD40	0.732	0.732	M1	33	M1	68	TRUE	within	C2	C2	5.00004	1.96278	5.22665	1.87527	0.331973
Figure 3	d-e	F3_network_edges	Network edge values.	figure_source	figure8_top_mcc_modules_edges.tsv																																																																																																	CD70	CD40	0.872	0.872	M1	33	M1	173	TRUE	within	C2	C2	5.00004	1.96278	4.99615	1.93434	0.996856
Figure 3	d-e	F3_network_edges	Network edge values.	figure_source	figure8_top_mcc_modules_edges.tsv																																																																																																	CD83	CD40	0.951	0.951	M1	33	M1	95	TRUE	within	C2	C2	5.00004	1.96278	5.26495	2.0568	1.37204
Figure 3	d-e	F3_network_edges	Network edge values.	figure_source	figure8_top_mcc_modules_edges.tsv																																																																																																	FAS	CD40	0.865	0.865	M1	33	M1	146	TRUE	within	C2	C2	5.00004	1.96278	4.8728	1.87655	0.963612
Figure 3	d-e	F3_network_edges	Network edge values.	figure_source	figure8_top_mcc_modules_edges.tsv																																																																																																	FASLG	CD40	0.95	0.95	M1	33	M1	78	TRUE	within	C2	C2	5.00004	1.96278	4.83311	1.78141	1.36729
Figure 3	d-e	F3_network_edges	Network edge values.	figure_source	figure8_top_mcc_modules_edges.tsv																																																																																																	ICOSLG	CD40	0.957	0.957	M1	33	M1	165	TRUE	within	C2	C2	5.00004	1.96278	4.92503	1.81644	1.40054
Figure 3	d-e	F3_network_edges	Network edge values.	figure_source	figure8_top_mcc_modules_edges.tsv																																																																																																	IDO1	CD40	0.731	0.731	M1	33	M1	47	TRUE	within	C2	C2	5.00004	1.96278	4.8171	1.66888	0.327224
Figure 3	d-e	F3_network_edges	Network edge values.	figure_source	figure8_top_mcc_modules_edges.tsv																																																																																																	LTA	CD40	0.873	0.873	M1	33	M1	44	TRUE	within	C2	C2	5.00004	1.96278	4.78951	1.94336	1.00161
Figure 3	d-e	F3_network_edges	Network edge values.	figure_source	figure8_top_mcc_modules_edges.tsv																																																																																																	LTBR	CD40	0.75	0.75	M1	33	M1	211	TRUE	within	C2	C2	5.00004	1.96278	4.67529	2.06231	0.417458
Figure 3	d-e	F3_network_edges	Network edge values.	figure_source	figure8_top_mcc_modules_edges.tsv																																																																																																	TNFRSF12A	CD40	0.743	0.743	M1	33	M1	413	TRUE	within	C2	C2	5.00004	1.96278	4.61444	2.15556	0.384214
Figure 3	d-e	F3_network_edges	Network edge values.	figure_source	figure8_top_mcc_modules_edges.tsv																																																																																																	TNFRSF13B	CD40	0.845	0.845	M1	33	M1	408	TRUE	within	C2	C2	5.00004	1.96278	4.90201	2.22902	0.868629
Figure 3	d-e	F3_network_edges	Network edge values.	figure_source	figure8_top_mcc_modules_edges.tsv																																																																																																	TNFRSF13C	CD40	0.984	0.984	M1	33	M1	335	TRUE	within	C2	C2	5.00004	1.96278	4.84094	2.19596	1.52876
Figure 3	d-e	F3_network_edges	Network edge values.	figure_source	figure8_top_mcc_modules_edges.tsv																																																																																																	TNFRSF17	CD40	0.813	0.813	M1	33	M1	418	TRUE	within	C2	C2	5.00004	1.96278	5.07877	2.30625	0.716656
Figure 3	d-e	F3_network_edges	Network edge values.	figure_source	figure8_top_mcc_modules_edges.tsv																																																																																																	TNFRSF1A	CD40	0.919	0.919	M1	33	M1	77	TRUE	within	C2	C2	5.00004	1.96278	4.68554	1.95243	1.22007
Figure 3	d-e	F3_network_edges	Network edge values.	figure_source	figure8_top_mcc_modules_edges.tsv																																																																																																	TNFRSF1B	CD40	0.777	0.777	M1	33	M1	126	TRUE	within	C2	C2	5.00004	1.96278	4.7485	2.04505	0.545686
Figure 3	d-e	F3_network_edges	Network edge values.	figure_source	figure8_top_mcc_modules_edges.tsv																																																																																																	TNFRSF4	CD40	0.942	0.942	M1	33	M1	79	TRUE	within	C2	C2	5.00004	1.96278	4.98475	1.83322	1.3293
Figure 3	d-e	F3_network_edges	Network edge values.	figure_source	figure8_top_mcc_modules_edges.tsv																																																																																																	TNFRSF8	CD40	0.952	0.952	M1	33	M1	130	TRUE	within	C2	C2	5.00004	1.96278	5.14526	1.9473	1.37679
Figure 3	d-e	F3_network_edges	Network edge values.	figure_source	figure8_top_mcc_modules_edges.tsv																																																																																																	TNFRSF9	CD40	0.913	0.913	M1	33	M1	76	TRUE	within	C2	C2	5.00004	1.96278	5.03188	1.81401	1.19157
Figure 3	d-e	F3_network_edges	Network edge values.	figure_source	figure8_top_mcc_modules_edges.tsv																																																																																																	TNFSF11	CD40	0.878	0.878	M1	33	M1	136	TRUE	within	C2	C2	5.00004	1.96278	4.53524	2.07043	1.02535
Figure 3	d-e	F3_network_edges	Network edge values.	figure_source	figure8_top_mcc_modules_edges.tsv																																																																																																	TNFSF13B	CD40	0.959	0.959	M1	33	M1	127	TRUE	within	C2	C2	5.00004	1.96278	4.92037	2.05434	1.41003
Figure 3	d-e	F3_network_edges	Network edge values.	figure_source	figure8_top_mcc_modules_edges.tsv																																																																																																	TNFSF14	CD40	0.719	0.719	M1	33	M1	274	TRUE	within	C2	C2	5.00004	1.96278	4.68783	1.88703	0.270234
Figure 3	d-e	F3_network_edges	Network edge values.	figure_source	figure8_top_mcc_modules_edges.tsv																																																																																																	TNFSF8	CD40	0.851	0.851	M1	33	M1	275	TRUE	within	C2	C2	5.00004	1.96278	4.75688	1.86604	0.897124
Figure 3	d-e	F3_network_edges	Network edge values.	figure_source	figure8_top_mcc_modules_edges.tsv																																																																																																	ADAMTS13	CD46	0.712	0.712	M7	371	M7	473	TRUE	within	C5	C5	-6.21294	-1.97286	-6.16826	-2.06277	0.23699
Figure 3	d-e	F3_network_edges	Network edge values.	figure_source	figure8_top_mcc_modules_edges.tsv																																																																																																	C2	CD46	0.751	0.751	M7	371	M7	354	TRUE	within	C5	C5	-6.21294	-1.97286	-6.13252	-1.88534	0.422207
Figure 3	d-e	F3_network_edges	Network edge values.	figure_source	figure8_top_mcc_modules_edges.tsv																																																																																																	CD55	CD46	0.834	0.834	M7	371	M7	392	TRUE	within	C5	C5	-6.21294	-1.97286	-6.27042	-1.88425	0.816388
Figure 3	d-e	F3_network_edges	Network edge values.	figure_source	figure8_top_mcc_modules_edges.tsv																																																																																																	CD59	CD46	0.967	0.967	M7	371	M7	411	TRUE	within	C5	C5	-6.21294	-1.97286	-6.19892	-1.83351	1.44803
Figure 3	d-e	F3_network_edges	Network edge values.	figure_source	figure8_top_mcc_modules_edges.tsv																																																																																																	CFB	CD46	0.724	0.724	M7	371	M7	359	TRUE	within	C5	C5	-6.21294	-1.97286	-6.10183	-1.96762	0.29398
Figure 3	d-e	F3_network_edges	Network edge values.	figure_source	figure8_top_mcc_modules_edges.tsv																																																																																																	CFHR5	CD46	0.72	0.72	M7	371	M7	529	TRUE	within	C5	C5	-6.21294	-1.97286	-6.18703	-2.09489	0.274983
Figure 3	d-e	F3_network_edges	Network edge values.	figure_source	figure8_top_mcc_modules_edges.tsv																																																																																																	CFI	CD46	0.98	0.98	M7	371	M7	349	TRUE	within	C5	C5	-6.21294	-1.97286	-6.10287	-2.03521	1.50977
Figure 3	d-e	F3_network_edges	Network edge values.	figure_source	figure8_top_mcc_modules_edges.tsv																																																																																																	CR1	CD46	0.82	0.82	M7	371	M7	426	TRUE	within	C5	C5	-6.21294	-1.97286	-6.18518	-1.93378	0.7499
Figure 3	d-e	F3_network_edges	Network edge values.	figure_source	figure8_top_mcc_modules_edges.tsv																																																																																																	CXADR	CD46	0.86	0.86	M7	371	M7	886	TRUE	within	C5	C5	-6.21294	-1.97286	-6.44615	-1.92773	0.939866
Figure 3	d-e	F3_network_edges	Network edge values.	figure_source	figure8_top_mcc_modules_edges.tsv																																																																																																	CD244	CD48	0.999	0.999	M1	186	M1	291	TRUE	within	C2	C2	5.42281	1.6581	5.3922	1.59789	1.6
Figure 3	d-e	F3_network_edges	Network edge values.	figure_source	figure8_top_mcc_modules_edges.tsv																																																																																																	CD58	CD48	0.909	0.909	M1	186	M1	224	TRUE	within	C2	C2	5.42281	1.6581	5.4502	1.83001	1.17258
Figure 3	d-e	F3_network_edges	Network edge values.	figure_source	figure8_top_mcc_modules_edges.tsv																																																																																																	KLRB1	CD48	0.818	0.818	M1	186	M1	128	TRUE	within	C2	C2	5.42281	1.6581	5.28271	1.68352	0.740401
Figure 3	d-e	F3_network_edges	Network edge values.	figure_source	figure8_top_mcc_modules_edges.tsv																																																																																																	KLRF1	CD48	0.701	0.701	M1	186	M1	425	TRUE	within	C2	C2	5.42281	1.6581	5.34604	1.43249	0.184749
Figure 3	d-e	F3_network_edges	Network edge values.	figure_source	figure8_top_mcc_modules_edges.tsv																																																																																																	LGALS9	CD48	0.731	0.731	M1	186	M1	141	TRUE	within	C2	C2	5.42281	1.6581	4.99113	1.65743	0.327224
Figure 3	d-e	F3_network_edges	Network edge values.	figure_source	figure8_top_mcc_modules_edges.tsv																																																																																																	LY9	CD48	0.948	0.948	M1	186	M1	401	TRUE	within	C2	C2	5.42281	1.6581	5.8113	1.58355	1.35779
Figure 3	d-e	F3_network_edges	Network edge values.	figure_source	figure8_top_mcc_modules_edges.tsv																																																																																																	NCR1	CD48	0.83	0.83	M1	186	M1	124	TRUE	within	C2	C2	5.42281	1.6581	5.36657	1.67695	0.797391
Figure 3	d-e	F3_network_edges	Network edge values.	figure_source	figure8_top_mcc_modules_edges.tsv																																																																																																	NECTIN2	CD48	0.72	0.72	M1	186	M1	379	TRUE	within	C2	C2	5.42281	1.6581	5.28542	1.51758	0.274983
Figure 3	d-e	F3_network_edges	Network edge values.	figure_source	figure8_top_mcc_modules_edges.tsv																																																																																																	PRAP1	CD48	0.717	0.717	M1	186	M1	1134	TRUE	within	C2	C2	5.42281	1.6581	6.02836	1.32994	0.260736
Figure 3	d-e	F3_network_edges	Network edge values.	figure_source	figure8_top_mcc_modules_edges.tsv																																																																																																	SH2D1A	CD48	0.915	0.915	M1	186	M1	325	TRUE	within	C2	C2	5.42281	1.6581	5.61288	1.62781	1.20107
Figure 3	d-e	F3_network_edges	Network edge values.	figure_source	figure8_top_mcc_modules_edges.tsv																																																																																																	SLAMF1	CD48	0.889	0.889	M1	186	M1	182	TRUE	within	C2	C2	5.42281	1.6581	5.58519	1.70868	1.07759
Figure 3	d-e	F3_network_edges	Network edge values.	figure_source	figure8_top_mcc_modules_edges.tsv																																																																																																	SLAMF6	CD48	0.939	0.939	M1	186	M1	300	TRUE	within	C2	C2	5.42281	1.6581	5.54354	1.56358	1.31505
Figure 3	d-e	F3_network_edges	Network edge values.	figure_source	figure8_top_mcc_modules_edges.tsv																																																																																																	SLAMF7	CD48	0.891	0.891	M1	186	M1	386	TRUE	within	C2	C2	5.42281	1.6581	5.61613	1.7442	1.08709
Figure 3	d-e	F3_network_edges	Network edge values.	figure_source	figure8_top_mcc_modules_edges.tsv																																																																																																	TIGIT	CD48	0.702	0.702	M1	186	M1	74	TRUE	within	C2	C2	5.42281	1.6581	5.11311	1.66439	0.189498
Figure 3	d-e	F3_network_edges	Network edge values.	figure_source	figure8_top_mcc_modules_edges.tsv																																																																																																	TNFRSF14	CD48	0.708	0.708	M1	186	M1	246	TRUE	within	C2	C2	5.42281	1.6581	4.91674	1.76051	0.217993
Figure 3	d-e	F3_network_edges	Network edge values.	figure_source	figure8_top_mcc_modules_edges.tsv																																																																																																	BLNK	CD5	0.861	0.861	M1	88	M1	562	TRUE	within	C2	C2	5.37922	1.99818	5.53627	2.3242	0.944615
Figure 3	d-e	F3_network_edges	Network edge values.	figure_source	figure8_top_mcc_modules_edges.tsv																																																																																																	CD1C	CD5	0.794	0.794	M1	88	M1	108	TRUE	within	C2	C2	5.37922	1.99818	5.50802	1.96995	0.626421
Figure 3	d-e	F3_network_edges	Network edge values.	figure_source	figure8_top_mcc_modules_edges.tsv																																																																																																	CD22	CD5	0.903	0.903	M1	88	M1	195	TRUE	within	C2	C2	5.37922	1.99818	5.47719	2.10451	1.14408
Figure 3	d-e	F3_network_edges	Network edge values.	figure_source	figure8_top_mcc_modules_edges.tsv																																																																																																	CD33	CD5	0.751	0.751	M1	88	M1	92	TRUE	within	C2	C2	5.37922	1.99818	5.54649	1.87168	0.422207
Figure 3	d-e	F3_network_edges	Network edge values.	figure_source	figure8_top_mcc_modules_edges.tsv																																																																																																	CD6	CD5	0.985	0.985	M1	88	M1	289	TRUE	within	C2	C2	5.37922	1.99818	5.5854	1.83421	1.53351
Figure 3	d-e	F3_network_edges	Network edge values.	figure_source	figure8_top_mcc_modules_edges.tsv																																																																																																	CD69	CD5	0.841	0.841	M1	88	M1	68	TRUE	within	C2	C2	5.37922	1.99818	5.22665	1.87527	0.849632
Figure 3	d-e	F3_network_edges	Network edge values.	figure_source	figure8_top_mcc_modules_edges.tsv																																																																																																	CD7	CD5	0.97	0.97	M1	88	M1	91	TRUE	within	C2	C2	5.37922	1.99818	5.43561	1.93178	1.46227
Figure 3	d-e	F3_network_edges	Network edge values.	figure_source	figure8_top_mcc_modules_edges.tsv																																																																																																	CD72	CD5	0.994	0.994	M1	88	M1	553	TRUE	within	C2	C2	5.37922	1.99818	5.62314	2.27952	1.57625
Figure 3	d-e	F3_network_edges	Network edge values.	figure_source	figure8_top_mcc_modules_edges.tsv																																																																																																	CD79B	CD5	0.828	0.828	M1	88	M1	467	TRUE	within	C2	C2	5.37922	1.99818	5.34564	2.27801	0.787893
Figure 3	d-e	F3_network_edges	Network edge values.	figure_source	figure8_top_mcc_modules_edges.tsv																																																																																																	CR2	CD5	0.917	0.917	M1	88	M1	220	TRUE	within	C2	C2	5.37922	1.99818	5.20057	2.11681	1.21057
Figure 3	d-e	F3_network_edges	Network edge values.	figure_source	figure8_top_mcc_modules_edges.tsv																																																																																																	MME	CD5	0.925	0.925	M1	88	M1	123	TRUE	within	C2	C2	5.37922	1.99818	5.57359	2.02025	1.24856
Figure 3	d-e	F3_network_edges	Network edge values.	figure_source	figure8_top_mcc_modules_edges.tsv																																																																																																	PDCD1	CD5	0.706	0.706	M1	88	M1	70	TRUE	within	C2	C2	5.37922	1.99818	5.01583	1.70802	0.208495
Figure 3	d-e	F3_network_edges	Network edge values.	figure_source	figure8_top_mcc_modules_edges.tsv																																																																																																	SLAMF1	CD5	0.723	0.723	M1	88	M1	182	TRUE	within	C2	C2	5.37922	1.99818	5.58519	1.70868	0.289231
Figure 3	d-e	F3_network_edges	Network edge values.	figure_source	figure8_top_mcc_modules_edges.tsv																																																																																																	TCL1A	CD5	0.746	0.746	M1	88	M1	1134	TRUE	within	C2	C2	5.37922	1.99818	5.96327	2.25214	0.398462
Figure 3	d-e	F3_network_edges	Network edge values.	figure_source	figure8_top_mcc_modules_edges.tsv																																																																																																	TNFRSF8	CD5	0.844	0.844	M1	88	M1	130	TRUE	within	C2	C2	5.37922	1.99818	5.14526	1.9473	0.86388
Figure 3	d-e	F3_network_edges	Network edge values.	figure_source	figure8_top_mcc_modules_edges.tsv																																																																																																	TNFSF13B	CD5	0.704	0.704	M1	88	M1	127	TRUE	within	C2	C2	5.37922	1.99818	4.92037	2.05434	0.198997
Figure 3	d-e	F3_network_edges	Network edge values.	figure_source	figure8_top_mcc_modules_edges.tsv																																																																																																	ADGRE2	CD55	0.998	0.998	M7	392	M7	977	TRUE	within	C5	C5	-6.27042	-1.88425	-6.43504	-1.8012	1.59525
Figure 3	d-e	F3_network_edges	Network edge values.	figure_source	figure8_top_mcc_modules_edges.tsv																																																																																																	ADGRE5	CD55	0.999	0.999	M7	392	M7	886	TRUE	within	C5	C5	-6.27042	-1.88425	-6.40233	-1.74099	1.6
Figure 3	d-e	F3_network_edges	Network edge values.	figure_source	figure8_top_mcc_modules_edges.tsv																																																																																																	CXADR	CD55	0.859	0.859	M7	392	M7	886	TRUE	within	C5	C5	-6.27042	-1.88425	-6.44615	-1.92773	0.935117
Figure 3	d-e	F3_network_edges	Network edge values.	figure_source	figure8_top_mcc_modules_edges.tsv																																																																																																	ADGRE2	CD59	0.756	0.756	M7	411	M7	977	TRUE	within	C5	C5	-6.19892	-1.83351	-6.43504	-1.8012	0.445953
Figure 3	d-e	F3_network_edges	Network edge values.	figure_source	figure8_top_mcc_modules_edges.tsv																																																																																																	ADGRE5	CD59	0.778	0.778	M7	411	M7	886	TRUE	within	C5	C5	-6.19892	-1.83351	-6.40233	-1.74099	0.550435
Figure 3	d-e	F3_network_edges	Network edge values.	figure_source	figure8_top_mcc_modules_edges.tsv																																																																																																	C8B	CD59	0.8	0.8	M7	411	M7	308	TRUE	within	C5	C5	-6.19892	-1.83351	-6.08257	-1.71428	0.654916
Figure 3	d-e	F3_network_edges	Network edge values.	figure_source	figure8_top_mcc_modules_edges.tsv																																																																																																	C9	CD59	0.961	0.961	M7	411	M7	304	TRUE	within	C5	C5	-6.19892	-1.83351	-5.97852	-1.84352	1.41953
Figure 3	d-e	F3_network_edges	Network edge values.	figure_source	figure8_top_mcc_modules_edges.tsv																																																																																																	CD55	CD59	0.988	0.988	M7	411	M7	392	TRUE	within	C5	C5	-6.19892	-1.83351	-6.27042	-1.88425	1.54776
Figure 3	d-e	F3_network_edges	Network edge values.	figure_source	figure8_top_mcc_modules_edges.tsv																																																																																																	CR1	CD59	0.824	0.824	M7	411	M7	426	TRUE	within	C5	C5	-6.19892	-1.83351	-6.18518	-1.93378	0.768896
Figure 3	d-e	F3_network_edges	Network edge values.	figure_source	figure8_top_mcc_modules_edges.tsv																																																																																																	ANXA1	CD63	0.701	0.701	M5	374	M5	471	TRUE	within	C3	C3	5.42794	-1.77939	5.59688	-1.71007	0.184749
Figure 3	d-e	F3_network_edges	Network edge values.	figure_source	figure8_top_mcc_modules_edges.tsv																																																																																																	ANXA2	CD63	0.985	0.985	M5	374	M5	372	TRUE	within	C3	C3	5.42794	-1.77939	5.49897	-1.66189	1.53351
Figure 3	d-e	F3_network_edges	Network edge values.	figure_source	figure8_top_mcc_modules_edges.tsv																																																																																																	EPCAM	CD63	0.743	0.743	M5	374	M5	361	TRUE	within	C3	C3	5.42794	-1.77939	5.68323	-1.79675	0.384214
Figure 3	d-e	F3_network_edges	Network edge values.	figure_source	figure8_top_mcc_modules_edges.tsv																																																																																																	AOC3	CD69	0.769	0.769	M1	68	M1	204	TRUE	within	C2	C2	5.22665	1.87527	5.36362	2.08962	0.507692
Figure 3	d-e	F3_network_edges	Network edge values.	figure_source	figure8_top_mcc_modules_edges.tsv																																																																																																	CD22	CD69	0.726	0.726	M1	68	M1	195	TRUE	within	C2	C2	5.22665	1.87527	5.47719	2.10451	0.303478
Figure 3	d-e	F3_network_edges	Network edge values.	figure_source	figure8_top_mcc_modules_edges.tsv																																																																																																	CR2	CD69	0.761	0.761	M1	68	M1	220	TRUE	within	C2	C2	5.22665	1.87527	5.20057	2.11681	0.469699
Figure 3	d-e	F3_network_edges	Network edge values.	figure_source	figure8_top_mcc_modules_edges.tsv																																																																																																	FAS	CD69	0.769	0.769	M1	68	M1	146	TRUE	within	C2	C2	5.22665	1.87527	4.8728	1.87655	0.507692
Figure 3	d-e	F3_network_edges	Network edge values.	figure_source	figure8_top_mcc_modules_edges.tsv																																																																																																	HLA-E	CD69	0.799	0.799	M1	68	M1	254	TRUE	within	C2	C2	5.22665	1.87527	5.3671	1.52924	0.650167
Figure 3	d-e	F3_network_edges	Network edge values.	figure_source	figure8_top_mcc_modules_edges.tsv																																																																																																	KLRB1	CD69	0.938	0.938	M1	68	M1	128	TRUE	within	C2	C2	5.22665	1.87527	5.28271	1.68352	1.3103
Figure 3	d-e	F3_network_edges	Network edge values.	figure_source	figure8_top_mcc_modules_edges.tsv																																																																																																	LAG3	CD69	0.713	0.713	M1	68	M1	71	TRUE	within	C2	C2	5.22665	1.87527	5.05424	1.65745	0.241739
Figure 3	d-e	F3_network_edges	Network edge values.	figure_source	figure8_top_mcc_modules_edges.tsv																																																																																																	NCR1	CD69	0.737	0.737	M1	68	M1	124	TRUE	within	C2	C2	5.22665	1.87527	5.36657	1.67695	0.355719
Figure 3	d-e	F3_network_edges	Network edge values.	figure_source	figure8_top_mcc_modules_edges.tsv																																																																																																	TNFRSF9	CD69	0.7	0.7	M1	68	M1	76	TRUE	within	C2	C2	5.22665	1.87527	5.03188	1.81401	0.18
Figure 3	d-e	F3_network_edges	Network edge values.	figure_source	figure8_top_mcc_modules_edges.tsv																																																																																																	CD22	CD7	0.752	0.752	M1	91	M1	195	TRUE	within	C2	C2	5.43561	1.93178	5.47719	2.10451	0.426957
Figure 3	d-e	F3_network_edges	Network edge values.	figure_source	figure8_top_mcc_modules_edges.tsv																																																																																																	CD6	CD7	0.882	0.882	M1	91	M1	289	TRUE	within	C2	C2	5.43561	1.93178	5.5854	1.83421	1.04435
Figure 3	d-e	F3_network_edges	Network edge values.	figure_source	figure8_top_mcc_modules_edges.tsv																																																																																																	TNFRSF8	CD7	0.794	0.794	M1	91	M1	130	TRUE	within	C2	C2	5.43561	1.93178	5.14526	1.9473	0.626421
Figure 3	d-e	F3_network_edges	Network edge values.	figure_source	figure8_top_mcc_modules_edges.tsv																																																																																																	TNFRSF17	CD70	0.721	0.721	M1	173	M1	418	TRUE	within	C2	C2	4.99615	1.93434	5.07877	2.30625	0.279732
Figure 3	d-e	F3_network_edges	Network edge values.	figure_source	figure8_top_mcc_modules_edges.tsv																																																																																																	TNFSF14	CD70	0.705	0.705	M1	173	M1	274	TRUE	within	C2	C2	4.99615	1.93434	4.68783	1.88703	0.203746
Figure 3	d-e	F3_network_edges	Network edge values.	figure_source	figure8_top_mcc_modules_edges.tsv																																																																																																	BLNK	CD72	0.715	0.715	M1	553	M1	562	TRUE	within	C2	C2	5.62314	2.27952	5.53627	2.3242	0.251237
Figure 3	d-e	F3_network_edges	Network edge values.	figure_source	figure8_top_mcc_modules_edges.tsv																																																																																																	BLNK	CD79B	0.961	0.961	M1	467	M1	562	TRUE	within	C2	C2	5.34564	2.27801	5.53627	2.3242	1.41953
Figure 3	d-e	F3_network_edges	Network edge values.	figure_source	figure8_top_mcc_modules_edges.tsv																																																																																																	CD72	CD79B	0.801	0.801	M1	467	M1	553	TRUE	within	C2	C2	5.34564	2.27801	5.62314	2.27952	0.659666
Figure 3	d-e	F3_network_edges	Network edge values.	figure_source	figure8_top_mcc_modules_edges.tsv																																																																																																	JCHAIN	CD79B	0.807	0.807	M1	467	M1	744	TRUE	within	C2	C2	5.34564	2.27801	5.41054	2.62002	0.688161
Figure 3	d-e	F3_network_edges	Network edge values.	figure_source	figure8_top_mcc_modules_edges.tsv																																																																																																	B2M	CD80	0.939	0.939	M1	34	M1	255	TRUE	within	C2	C2	5.2312	1.80251	5.49176	1.61692	1.31505
Figure 3	d-e	F3_network_edges	Network edge values.	figure_source	figure8_top_mcc_modules_edges.tsv																																																																																																	CD163	CD80	0.788	0.788	M1	34	M1	75	TRUE	within	C2	C2	5.2312	1.80251	5.13256	2.0318	0.597926
Figure 3	d-e	F3_network_edges	Network edge values.	figure_source	figure8_top_mcc_modules_edges.tsv																																																																																																	CD1C	CD80	0.814	0.814	M1	34	M1	108	TRUE	within	C2	C2	5.2312	1.80251	5.50802	1.96995	0.721405
Figure 3	d-e	F3_network_edges	Network edge values.	figure_source	figure8_top_mcc_modules_edges.tsv																																																																																																	CD2	CD80	0.903	0.903	M1	34	M1	90	TRUE	within	C2	C2	5.2312	1.80251	5.40639	1.78936	1.14408
Figure 3	d-e	F3_network_edges	Network edge values.	figure_source	figure8_top_mcc_modules_edges.tsv																																																																																																	CD27	CD80	0.989	0.989	M1	34	M1	81	TRUE	within	C2	C2	5.2312	1.80251	5.10436	1.88345	1.55251
Figure 3	d-e	F3_network_edges	Network edge values.	figure_source	figure8_top_mcc_modules_edges.tsv																																																																																																	CD274	CD80	0.999	0.999	M1	34	M1	35	TRUE	within	C2	C2	5.2312	1.80251	5.13193	1.74611	1.6
Figure 3	d-e	F3_network_edges	Network edge values.	figure_source	figure8_top_mcc_modules_edges.tsv																																																																																																	CD276	CD80	0.987	0.987	M1	34	M1	102	TRUE	within	C2	C2	5.2312	1.80251	5.24991	1.74773	1.54301
Figure 3	d-e	F3_network_edges	Network edge values.	figure_source	figure8_top_mcc_modules_edges.tsv																																																																																																	CD28	CD80	0.999	0.999	M1	34	M1	39	TRUE	within	C2	C2	5.2312	1.80251	5.17035	1.81172	1.6
Figure 3	d-e	F3_network_edges	Network edge values.	figure_source	figure8_top_mcc_modules_edges.tsv																																																																																																	CD38	CD80	0.799	0.799	M1	34	M1	85	TRUE	within	C2	C2	5.2312	1.80251	5.28787	1.95116	0.650167
Figure 3	d-e	F3_network_edges	Network edge values.	figure_source	figure8_top_mcc_modules_edges.tsv																																																																																																	CD40	CD80	0.999	0.999	M1	34	M1	33	TRUE	within	C2	C2	5.2312	1.80251	5.00004	1.96278	1.6
Figure 3	d-e	F3_network_edges	Network edge values.	figure_source	figure8_top_mcc_modules_edges.tsv																																																																																																	CD48	CD80	0.732	0.732	M1	34	M1	186	TRUE	within	C2	C2	5.2312	1.80251	5.42281	1.6581	0.331973
Figure 3	d-e	F3_network_edges	Network edge values.	figure_source	figure8_top_mcc_modules_edges.tsv																																																																																																	CD5	CD80	0.759	0.759	M1	34	M1	88	TRUE	within	C2	C2	5.2312	1.80251	5.37922	1.99818	0.460201
Figure 3	d-e	F3_network_edges	Network edge values.	figure_source	figure8_top_mcc_modules_edges.tsv																																																																																																	CD58	CD80	0.994	0.994	M1	34	M1	224	TRUE	within	C2	C2	5.2312	1.80251	5.4502	1.83001	1.57625
Figure 3	d-e	F3_network_edges	Network edge values.	figure_source	figure8_top_mcc_modules_edges.tsv																																																																																																	CD69	CD80	0.906	0.906	M1	34	M1	68	TRUE	within	C2	C2	5.2312	1.80251	5.22665	1.87527	1.15833
Figure 3	d-e	F3_network_edges	Network edge values.	figure_source	figure8_top_mcc_modules_edges.tsv																																																																																																	CD70	CD80	0.813	0.813	M1	34	M1	173	TRUE	within	C2	C2	5.2312	1.80251	4.99615	1.93434	0.716656
Figure 3	d-e	F3_network_edges	Network edge values.	figure_source	figure8_top_mcc_modules_edges.tsv																																																																																																	CD83	CD80	0.914	0.914	M1	34	M1	95	TRUE	within	C2	C2	5.2312	1.80251	5.26495	2.0568	1.19632
Figure 3	d-e	F3_network_edges	Network edge values.	figure_source	figure8_top_mcc_modules_edges.tsv																																																																																																	FASLG	CD80	0.898	0.898	M1	34	M1	78	TRUE	within	C2	C2	5.2312	1.80251	4.83311	1.78141	1.12033
Figure 3	d-e	F3_network_edges	Network edge values.	figure_source	figure8_top_mcc_modules_edges.tsv																																																																																																	FCGR2A	CD80	0.711	0.711	M1	34	M1	132	TRUE	within	C2	C2	5.2312	1.80251	5.45602	2.04904	0.232241
Figure 3	d-e	F3_network_edges	Network edge values.	figure_source	figure8_top_mcc_modules_edges.tsv																																																																																																	FCGR3B	CD80	0.805	0.805	M1	34	M1	36	TRUE	within	C2	C2	5.2312	1.80251	5.36232	1.89941	0.678662
Figure 3	d-e	F3_network_edges	Network edge values.	figure_source	figure8_top_mcc_modules_edges.tsv																																																																																																	HAVCR2	CD80	0.972	0.972	M1	34	M1	69	TRUE	within	C2	C2	5.2312	1.80251	5.09105	1.71724	1.47177
Figure 3	d-e	F3_network_edges	Network edge values.	figure_source	figure8_top_mcc_modules_edges.tsv																																																																																																	HLA-A	CD80	0.714	0.714	M1	34	M1	232	TRUE	within	C2	C2	5.2312	1.80251	5.40765	1.53896	0.246488
Figure 3	d-e	F3_network_edges	Network edge values.	figure_source	figure8_top_mcc_modules_edges.tsv																																																																																																	ICOSLG	CD80	0.776	0.776	M1	34	M1	165	TRUE	within	C2	C2	5.2312	1.80251	4.92503	1.81644	0.540936
Figure 3	d-e	F3_network_edges	Network edge values.	figure_source	figure8_top_mcc_modules_edges.tsv																																																																																																	IDO1	CD80	0.857	0.857	M1	34	M1	47	TRUE	within	C2	C2	5.2312	1.80251	4.8171	1.66888	0.925619
Figure 3	d-e	F3_network_edges	Network edge values.	figure_source	figure8_top_mcc_modules_edges.tsv																																																																																																	KLRK1	CD80	0.731	0.731	M1	34	M1	122	TRUE	within	C2	C2	5.2312	1.80251	5.24628	1.6554	0.327224
Figure 3	d-e	F3_network_edges	Network edge values.	figure_source	figure8_top_mcc_modules_edges.tsv																																																																																																	LAG3	CD80	0.99	0.99	M1	34	M1	71	TRUE	within	C2	C2	5.2312	1.80251	5.05424	1.65745	1.55726
Figure 3	d-e	F3_network_edges	Network edge values.	figure_source	figure8_top_mcc_modules_edges.tsv																																																																																																	LILRB2	CD80	0.735	0.735	M1	34	M1	265	TRUE	within	C2	C2	5.2312	1.80251	5.54069	1.65581	0.346221
Figure 3	d-e	F3_network_edges	Network edge values.	figure_source	figure8_top_mcc_modules_edges.tsv																																																																																																	LILRB4	CD80	0.776	0.776	M1	34	M1	606	TRUE	within	C2	C2	5.2312	1.80251	5.66563	1.47954	0.540936
Figure 3	d-e	F3_network_edges	Network edge values.	figure_source	figure8_top_mcc_modules_edges.tsv																																																																																																	MRC1	CD80	0.785	0.785	M1	34	M1	80	TRUE	within	C2	C2	5.2312	1.80251	5.21696	2.01037	0.583679
Figure 3	d-e	F3_network_edges	Network edge values.	figure_source	figure8_top_mcc_modules_edges.tsv																																																																																																	PDCD1	CD80	0.998	0.998	M1	34	M1	70	TRUE	within	C2	C2	5.2312	1.80251	5.01583	1.70802	1.59525
Figure 3	d-e	F3_network_edges	Network edge values.	figure_source	figure8_top_mcc_modules_edges.tsv																																																																																																	PDCD1LG2	CD80	0.993	0.993	M1	34	M1	72	TRUE	within	C2	C2	5.2312	1.80251	4.97218	1.73451	1.57151
Figure 3	d-e	F3_network_edges	Network edge values.	figure_source	figure8_top_mcc_modules_edges.tsv																																																																																																	SLAMF1	CD80	0.7	0.7	M1	34	M1	182	TRUE	within	C2	C2	5.2312	1.80251	5.58519	1.70868	0.18
Figure 3	d-e	F3_network_edges	Network edge values.	figure_source	figure8_top_mcc_modules_edges.tsv																																																																																																	TIGIT	CD80	0.906	0.906	M1	34	M1	74	TRUE	within	C2	C2	5.2312	1.80251	5.11311	1.66439	1.15833
Figure 3	d-e	F3_network_edges	Network edge values.	figure_source	figure8_top_mcc_modules_edges.tsv																																																																																																	TNFRSF4	CD80	0.994	0.994	M1	34	M1	79	TRUE	within	C2	C2	5.2312	1.80251	4.98475	1.83322	1.57625
Figure 3	d-e	F3_network_edges	Network edge values.	figure_source	figure8_top_mcc_modules_edges.tsv																																																																																																	TNFRSF9	CD80	0.963	0.963	M1	34	M1	76	TRUE	within	C2	C2	5.2312	1.80251	5.03188	1.81401	1.42903
Figure 3	d-e	F3_network_edges	Network edge values.	figure_source	figure8_top_mcc_modules_edges.tsv																																																																																																	LAMP3	CD83	0.707	0.707	M1	95	M1	977	TRUE	within	C2	C2	5.26495	2.0568	5.64321	2.39014	0.213244
Figure 3	d-e	F3_network_edges	Network edge values.	figure_source	figure8_top_mcc_modules_edges.tsv																																																																																																	AOC3	CD8A	0.84	0.84	M1	22	M1	204	TRUE	within	C2	C2	5.21763	1.77341	5.36362	2.08962	0.844883
Figure 3	d-e	F3_network_edges	Network edge values.	figure_source	figure8_top_mcc_modules_edges.tsv																																																																																																	B2M	CD8A	0.998	0.998	M1	22	M1	255	TRUE	within	C2	C2	5.21763	1.77341	5.49176	1.61692	1.59525
Figure 3	d-e	F3_network_edges	Network edge values.	figure_source	figure8_top_mcc_modules_edges.tsv																																																																																																	CD160	CD8A	0.89	0.89	M1	22	M1	296	TRUE	within	C2	C2	5.21763	1.77341	5.02515	1.59977	1.08234
Figure 3	d-e	F3_network_edges	Network edge values.	figure_source	figure8_top_mcc_modules_edges.tsv																																																																																																	CD163	CD8A	0.797	0.797	M1	22	M1	75	TRUE	within	C2	C2	5.21763	1.77341	5.13256	2.0318	0.640669
Figure 3	d-e	F3_network_edges	Network edge values.	figure_source	figure8_top_mcc_modules_edges.tsv																																																																																																	CD1C	CD8A	0.856	0.856	M1	22	M1	108	TRUE	within	C2	C2	5.21763	1.77341	5.50802	1.96995	0.92087
Figure 3	d-e	F3_network_edges	Network edge values.	figure_source	figure8_top_mcc_modules_edges.tsv																																																																																																	CD2	CD8A	0.998	0.998	M1	22	M1	90	TRUE	within	C2	C2	5.21763	1.77341	5.40639	1.78936	1.59525
Figure 3	d-e	F3_network_edges	Network edge values.	figure_source	figure8_top_mcc_modules_edges.tsv																																																																																																	CD200	CD8A	0.702	0.702	M1	22	M1	692	TRUE	within	C2	C2	5.21763	1.77341	5.83491	1.85337	0.189498
Figure 3	d-e	F3_network_edges	Network edge values.	figure_source	figure8_top_mcc_modules_edges.tsv																																																																																																	CD244	CD8A	0.722	0.722	M1	22	M1	291	TRUE	within	C2	C2	5.21763	1.77341	5.3922	1.59789	0.284482
Figure 3	d-e	F3_network_edges	Network edge values.	figure_source	figure8_top_mcc_modules_edges.tsv																																																																																																	CD27	CD8A	0.937	0.937	M1	22	M1	81	TRUE	within	C2	C2	5.21763	1.77341	5.10436	1.88345	1.30555
Figure 3	d-e	F3_network_edges	Network edge values.	figure_source	figure8_top_mcc_modules_edges.tsv																																																																																																	CD274	CD8A	0.939	0.939	M1	22	M1	35	TRUE	within	C2	C2	5.21763	1.77341	5.13193	1.74611	1.31505
Figure 3	d-e	F3_network_edges	Network edge values.	figure_source	figure8_top_mcc_modules_edges.tsv																																																																																																	CD276	CD8A	0.873	0.873	M1	22	M1	102	TRUE	within	C2	C2	5.21763	1.77341	5.24991	1.74773	1.00161
Figure 3	d-e	F3_network_edges	Network edge values.	figure_source	figure8_top_mcc_modules_edges.tsv																																																																																																	CD28	CD8A	0.961	0.961	M1	22	M1	39	TRUE	within	C2	C2	5.21763	1.77341	5.17035	1.81172	1.41953
Figure 3	d-e	F3_network_edges	Network edge values.	figure_source	figure8_top_mcc_modules_edges.tsv																																																																																																	CD33	CD8A	0.72	0.72	M1	22	M1	92	TRUE	within	C2	C2	5.21763	1.77341	5.54649	1.87168	0.274983
Figure 3	d-e	F3_network_edges	Network edge values.	figure_source	figure8_top_mcc_modules_edges.tsv																																																																																																	CD38	CD8A	0.884	0.884	M1	22	M1	85	TRUE	within	C2	C2	5.21763	1.77341	5.28787	1.95116	1.05385
Figure 3	d-e	F3_network_edges	Network edge values.	figure_source	figure8_top_mcc_modules_edges.tsv																																																																																																	CD40	CD8A	0.915	0.915	M1	22	M1	33	TRUE	within	C2	C2	5.21763	1.77341	5.00004	1.96278	1.20107
Figure 3	d-e	F3_network_edges	Network edge values.	figure_source	figure8_top_mcc_modules_edges.tsv																																																																																																	CD48	CD8A	0.731	0.731	M1	22	M1	186	TRUE	within	C2	C2	5.21763	1.77341	5.42281	1.6581	0.327224
Figure 3	d-e	F3_network_edges	Network edge values.	figure_source	figure8_top_mcc_modules_edges.tsv																																																																																																	CD5	CD8A	0.963	0.963	M1	22	M1	88	TRUE	within	C2	C2	5.21763	1.77341	5.37922	1.99818	1.42903
Figure 3	d-e	F3_network_edges	Network edge values.	figure_source	figure8_top_mcc_modules_edges.tsv																																																																																																	CD58	CD8A	0.767	0.767	M1	22	M1	224	TRUE	within	C2	C2	5.21763	1.77341	5.4502	1.83001	0.498194
Figure 3	d-e	F3_network_edges	Network edge values.	figure_source	figure8_top_mcc_modules_edges.tsv																																																																																																	CD6	CD8A	0.799	0.799	M1	22	M1	289	TRUE	within	C2	C2	5.21763	1.77341	5.5854	1.83421	0.650167
Figure 3	d-e	F3_network_edges	Network edge values.	figure_source	figure8_top_mcc_modules_edges.tsv																																																																																																	CD69	CD8A	0.938	0.938	M1	22	M1	68	TRUE	within	C2	C2	5.21763	1.77341	5.22665	1.87527	1.3103
Figure 3	d-e	F3_network_edges	Network edge values.	figure_source	figure8_top_mcc_modules_edges.tsv																																																																																																	CD7	CD8A	0.839	0.839	M1	22	M1	91	TRUE	within	C2	C2	5.21763	1.77341	5.43561	1.93178	0.840134
Figure 3	d-e	F3_network_edges	Network edge values.	figure_source	figure8_top_mcc_modules_edges.tsv																																																																																																	CD80	CD8A	0.959	0.959	M1	22	M1	34	TRUE	within	C2	C2	5.21763	1.77341	5.2312	1.80251	1.41003
Figure 3	d-e	F3_network_edges	Network edge values.	figure_source	figure8_top_mcc_modules_edges.tsv																																																																																																	CD83	CD8A	0.726	0.726	M1	22	M1	95	TRUE	within	C2	C2	5.21763	1.77341	5.26495	2.0568	0.303478
Figure 3	d-e	F3_network_edges	Network edge values.	figure_source	figure8_top_mcc_modules_edges.tsv																																																																																																	CR2	CD8A	0.774	0.774	M1	22	M1	220	TRUE	within	C2	C2	5.21763	1.77341	5.20057	2.11681	0.531438
Figure 3	d-e	F3_network_edges	Network edge values.	figure_source	figure8_top_mcc_modules_edges.tsv																																																																																																	CRTAM	CD8A	0.755	0.755	M1	22	M1	886	TRUE	within	C2	C2	5.21763	1.77341	5.20429	1.3014	0.441204
Figure 3	d-e	F3_network_edges	Network edge values.	figure_source	figure8_top_mcc_modules_edges.tsv																																																																																																	FAS	CD8A	0.841	0.841	M1	22	M1	146	TRUE	within	C2	C2	5.21763	1.77341	4.8728	1.87655	0.849632
Figure 3	d-e	F3_network_edges	Network edge values.	figure_source	figure8_top_mcc_modules_edges.tsv																																																																																																	FASLG	CD8A	0.922	0.922	M1	22	M1	78	TRUE	within	C2	C2	5.21763	1.77341	4.83311	1.78141	1.23431
Figure 3	d-e	F3_network_edges	Network edge values.	figure_source	figure8_top_mcc_modules_edges.tsv																																																																																																	FCGR2A	CD8A	0.78	0.78	M1	22	M1	132	TRUE	within	C2	C2	5.21763	1.77341	5.45602	2.04904	0.559933
Figure 3	d-e	F3_network_edges	Network edge values.	figure_source	figure8_top_mcc_modules_edges.tsv																																																																																																	FCGR3B	CD8A	0.946	0.946	M1	22	M1	36	TRUE	within	C2	C2	5.21763	1.77341	5.36232	1.89941	1.34829
Figure 3	d-e	F3_network_edges	Network edge values.	figure_source	figure8_top_mcc_modules_edges.tsv																																																																																																	GNLY	CD8A	0.89	0.89	M1	22	M1	260	TRUE	within	C2	C2	5.21763	1.77341	5.09109	1.49332	1.08234
Figure 3	d-e	F3_network_edges	Network edge values.	figure_source	figure8_top_mcc_modules_edges.tsv																																																																																																	GZMA	CD8A	0.964	0.964	M1	22	M1	202	TRUE	within	C2	C2	5.21763	1.77341	5.15116	1.61474	1.43378
Figure 3	d-e	F3_network_edges	Network edge values.	figure_source	figure8_top_mcc_modules_edges.tsv																																																																																																	GZMH	CD8A	0.895	0.895	M1	22	M1	327	TRUE	within	C2	C2	5.21763	1.77341	5.02583	1.51041	1.10609
Figure 3	d-e	F3_network_edges	Network edge values.	figure_source	figure8_top_mcc_modules_edges.tsv																																																																																																	HAVCR2	CD8A	0.892	0.892	M1	22	M1	69	TRUE	within	C2	C2	5.21763	1.77341	5.09105	1.71724	1.09184
Figure 3	d-e	F3_network_edges	Network edge values.	figure_source	figure8_top_mcc_modules_edges.tsv																																																																																																	HLA-A	CD8A	0.999	0.999	M1	22	M1	232	TRUE	within	C2	C2	5.21763	1.77341	5.40765	1.53896	1.6
Figure 3	d-e	F3_network_edges	Network edge values.	figure_source	figure8_top_mcc_modules_edges.tsv																																																																																																	HLA-E	CD8A	0.999	0.999	M1	22	M1	254	TRUE	within	C2	C2	5.21763	1.77341	5.3671	1.52924	1.6
Figure 3	d-e	F3_network_edges	Network edge values.	figure_source	figure8_top_mcc_modules_edges.tsv																																																																																																	ICOSLG	CD8A	0.742	0.742	M1	22	M1	165	TRUE	within	C2	C2	5.21763	1.77341	4.92503	1.81644	0.379465
Figure 3	d-e	F3_network_edges	Network edge values.	figure_source	figure8_top_mcc_modules_edges.tsv																																																																																																	IDO1	CD8A	0.813	0.813	M1	22	M1	47	TRUE	within	C2	C2	5.21763	1.77341	4.8171	1.66888	0.716656
Figure 3	d-e	F3_network_edges	Network edge values.	figure_source	figure8_top_mcc_modules_edges.tsv																																																																																																	KLRB1	CD8A	0.891	0.891	M1	22	M1	128	TRUE	within	C2	C2	5.21763	1.77341	5.28271	1.68352	1.08709
Figure 3	d-e	F3_network_edges	Network edge values.	figure_source	figure8_top_mcc_modules_edges.tsv																																																																																																	KLRD1	CD8A	0.93	0.93	M1	22	M1	148	TRUE	within	C2	C2	5.21763	1.77341	5.2781	1.61018	1.27231
Figure 3	d-e	F3_network_edges	Network edge values.	figure_source	figure8_top_mcc_modules_edges.tsv																																																																																																	KLRK1	CD8A	0.946	0.946	M1	22	M1	122	TRUE	within	C2	C2	5.21763	1.77341	5.24628	1.6554	1.34829
Figure 3	d-e	F3_network_edges	Network edge values.	figure_source	figure8_top_mcc_modules_edges.tsv																																																																																																	LAG3	CD8A	0.947	0.947	M1	22	M1	71	TRUE	within	C2	C2	5.21763	1.77341	5.05424	1.65745	1.35304
Figure 3	d-e	F3_network_edges	Network edge values.	figure_source	figure8_top_mcc_modules_edges.tsv																																																																																																	LGALS9	CD8A	0.808	0.808	M1	22	M1	141	TRUE	within	C2	C2	5.21763	1.77341	4.99113	1.65743	0.69291
Figure 3	d-e	F3_network_edges	Network edge values.	figure_source	figure8_top_mcc_modules_edges.tsv																																																																																																	LILRB1	CD8A	0.752	0.752	M1	22	M1	258	TRUE	within	C2	C2	5.21763	1.77341	5.47697	1.52408	0.426957
Figure 3	d-e	F3_network_edges	Network edge values.	figure_source	figure8_top_mcc_modules_edges.tsv																																																																																																	LILRB2	CD8A	0.718	0.718	M1	22	M1	265	TRUE	within	C2	C2	5.21763	1.77341	5.54069	1.65581	0.265485
Figure 3	d-e	F3_network_edges	Network edge values.	figure_source	figure8_top_mcc_modules_edges.tsv																																																																																																	MRC1	CD8A	0.725	0.725	M1	22	M1	80	TRUE	within	C2	C2	5.21763	1.77341	5.21696	2.01037	0.298729
Figure 3	d-e	F3_network_edges	Network edge values.	figure_source	figure8_top_mcc_modules_edges.tsv																																																																																																	MTUS1	CD8A	0.78	0.78	M1	22	M1	194	TRUE	within	C2	C2	5.21763	1.77341	4.90564	1.61085	0.559933
Figure 3	d-e	F3_network_edges	Network edge values.	figure_source	figure8_top_mcc_modules_edges.tsv																																																																																																	NCAM1	CD8A	0.889	0.889	M1	22	M1	82	TRUE	within	C2	C2	5.21763	1.77341	5.3566	1.82343	1.07759
Figure 3	d-e	F3_network_edges	Network edge values.	figure_source	figure8_top_mcc_modules_edges.tsv																																																																																																	NCR1	CD8A	0.79	0.79	M1	22	M1	124	TRUE	within	C2	C2	5.21763	1.77341	5.36657	1.67695	0.607425
Figure 3	d-e	F3_network_edges	Network edge values.	figure_source	figure8_top_mcc_modules_edges.tsv																																																																																																	PDCD1	CD8A	0.938	0.938	M1	22	M1	70	TRUE	within	C2	C2	5.21763	1.77341	5.01583	1.70802	1.3103
Figure 3	d-e	F3_network_edges	Network edge values.	figure_source	figure8_top_mcc_modules_edges.tsv																																																																																																	PDCD1LG2	CD8A	0.91	0.91	M1	22	M1	72	TRUE	within	C2	C2	5.21763	1.77341	4.97218	1.73451	1.17732
Figure 3	d-e	F3_network_edges	Network edge values.	figure_source	figure8_top_mcc_modules_edges.tsv																																																																																																	PTPRC	CD8A	0.969	0.969	M1	22	M1	38	TRUE	within	C2	C2	5.21763	1.77341	5.31903	1.88216	1.45753
Figure 3	d-e	F3_network_edges	Network edge values.	figure_source	figure8_top_mcc_modules_edges.tsv																																																																																																	SH2D1A	CD8A	0.75	0.75	M1	22	M1	325	TRUE	within	C2	C2	5.21763	1.77341	5.61288	1.62781	0.417458
Figure 3	d-e	F3_network_edges	Network edge values.	figure_source	figure8_top_mcc_modules_edges.tsv																																																																																																	SLAMF1	CD8A	0.721	0.721	M1	22	M1	182	TRUE	within	C2	C2	5.21763	1.77341	5.58519	1.70868	0.279732
Figure 3	d-e	F3_network_edges	Network edge values.	figure_source	figure8_top_mcc_modules_edges.tsv																																																																																																	SLAMF6	CD8A	0.745	0.745	M1	22	M1	300	TRUE	within	C2	C2	5.21763	1.77341	5.54354	1.56358	0.393712
Figure 3	d-e	F3_network_edges	Network edge values.	figure_source	figure8_top_mcc_modules_edges.tsv																																																																																																	TIGIT	CD8A	0.861	0.861	M1	22	M1	74	TRUE	within	C2	C2	5.21763	1.77341	5.11311	1.66439	0.944615
Figure 3	d-e	F3_network_edges	Network edge values.	figure_source	figure8_top_mcc_modules_edges.tsv																																																																																																	TNFRSF10A	CD8A	0.7	0.7	M1	22	M1	247	TRUE	within	C2	C2	5.21763	1.77341	4.62502	1.78973	0.18
Figure 3	d-e	F3_network_edges	Network edge values.	figure_source	figure8_top_mcc_modules_edges.tsv																																																																																																	TNFRSF1A	CD8A	0.766	0.766	M1	22	M1	77	TRUE	within	C2	C2	5.21763	1.77341	4.68554	1.95243	0.493445
Figure 3	d-e	F3_network_edges	Network edge values.	figure_source	figure8_top_mcc_modules_edges.tsv																																																																																																	TNFRSF4	CD8A	0.797	0.797	M1	22	M1	79	TRUE	within	C2	C2	5.21763	1.77341	4.98475	1.83322	0.640669
Figure 3	d-e	F3_network_edges	Network edge values.	figure_source	figure8_top_mcc_modules_edges.tsv																																																																																																	TNFRSF8	CD8A	0.728	0.728	M1	22	M1	130	TRUE	within	C2	C2	5.21763	1.77341	5.14526	1.9473	0.312977
Figure 3	d-e	F3_network_edges	Network edge values.	figure_source	figure8_top_mcc_modules_edges.tsv																																																																																																	TNFRSF9	CD8A	0.89	0.89	M1	22	M1	76	TRUE	within	C2	C2	5.21763	1.77341	5.03188	1.81401	1.08234
Figure 3	d-e	F3_network_edges	Network edge values.	figure_source	figure8_top_mcc_modules_edges.tsv																																																																																																	TNFSF13B	CD8A	0.776	0.776	M1	22	M1	127	TRUE	within	C2	C2	5.21763	1.77341	4.92037	2.05434	0.540936
Figure 3	d-e	F3_network_edges	Network edge values.	figure_source	figure8_top_mcc_modules_edges.tsv																																																																																																	CALB2	CD99	0.718	0.718	M5	239	M5	722	TRUE	within	C3	C3	5.21692	-2.02562	5.28924	-2.14957	0.265485
Figure 3	d-e	F3_network_edges	Network edge values.	figure_source	figure8_top_mcc_modules_edges.tsv																																																																																																	CD99L2	CD99	0.984	0.984	M5	239	M5	240	TRUE	within	C3	C3	5.21692	-2.02562	5.19505	-2.05955	1.52876
Figure 3	d-e	F3_network_edges	Network edge values.	figure_source	figure8_top_mcc_modules_edges.tsv																																																																																																	PILRA	CD99	0.974	0.974	M5	239	M5	619	TRUE	within	C3	C3	5.21692	-2.02562	4.93844	-2.14981	1.48127
Figure 3	d-e	F3_network_edges	Network edge values.	figure_source	figure8_top_mcc_modules_edges.tsv																																																																																																	PILRB	CD99	0.924	0.924	M5	239	M5	692	TRUE	within	C3	C3	5.21692	-2.02562	4.98721	-2.08945	1.24381
Figure 3	d-e	F3_network_edges	Network edge values.	figure_source	figure8_top_mcc_modules_edges.tsv																																																																																																	XG	CD99	0.891	0.891	M5	239	M5	1134	TRUE	within	C3	C3	5.21692	-2.02562	5.05377	-2.17648	1.08709
Figure 3	d-e	F3_network_edges	Network edge values.	figure_source	figure8_top_mcc_modules_edges.tsv																																																																																																	CALB2	CD99L2	0.72	0.72	M5	240	M5	722	TRUE	within	C3	C3	5.19505	-2.05955	5.28924	-2.14957	0.274983
Figure 3	d-e	F3_network_edges	Network edge values.	figure_source	figure8_top_mcc_modules_edges.tsv																																																																																																	PILRA	CD99L2	0.968	0.968	M5	240	M5	619	TRUE	within	C3	C3	5.19505	-2.05955	4.93844	-2.14981	1.45278
Figure 3	d-e	F3_network_edges	Network edge values.	figure_source	figure8_top_mcc_modules_edges.tsv																																																																																																	PILRB	CD99L2	0.936	0.936	M5	240	M5	692	TRUE	within	C3	C3	5.19505	-2.05955	4.98721	-2.08945	1.3008
Figure 3	d-e	F3_network_edges	Network edge values.	figure_source	figure8_top_mcc_modules_edges.tsv																																																																																																	ANXA1	CDH1	0.776	0.776	M5	207	M5	471	TRUE	within	C3	C3	5.82936	-1.87943	5.59688	-1.71007	0.540936
Figure 3	d-e	F3_network_edges	Network edge values.	figure_source	figure8_top_mcc_modules_edges.tsv																																																																																																	CDH15	CDH1	0.737	0.737	M5	207	M5	612	TRUE	within	C3	C3	5.82936	-1.87943	6.06346	-2.02926	0.355719
Figure 3	d-e	F3_network_edges	Network edge values.	figure_source	figure8_top_mcc_modules_edges.tsv																																																																																																	CDH17	CDH1	0.702	0.702	M5	207	M5	339	TRUE	within	C3	C3	5.82936	-1.87943	5.87885	-1.96349	0.189498
Figure 3	d-e	F3_network_edges	Network edge values.	figure_source	figure8_top_mcc_modules_edges.tsv																																																																																																	CDH2	CDH1	0.995	0.995	M5	207	M5	269	TRUE	within	C3	C3	5.82936	-1.87943	5.96593	-2.02026	1.581
Figure 3	d-e	F3_network_edges	Network edge values.	figure_source	figure8_top_mcc_modules_edges.tsv																																																																																																	CDH3	CDH1	0.967	0.967	M5	207	M5	656	TRUE	within	C3	C3	5.82936	-1.87943	5.83419	-1.96686	1.44803
Figure 3	d-e	F3_network_edges	Network edge values.	figure_source	figure8_top_mcc_modules_edges.tsv																																																																																																	EPCAM	CDH1	0.905	0.905	M5	207	M5	361	TRUE	within	C3	C3	5.82936	-1.87943	5.68323	-1.79675	1.15358
Figure 3	d-e	F3_network_edges	Network edge values.	figure_source	figure8_top_mcc_modules_edges.tsv																																																																																																	EZR	CDH1	0.709	0.709	M5	207	M5	504	TRUE	within	C3	C3	5.82936	-1.87943	5.76174	-1.70845	0.222742
Figure 3	d-e	F3_network_edges	Network edge values.	figure_source	figure8_top_mcc_modules_edges.tsv																																																																																																	F11R	CDH1	0.921	0.921	M5	207	M5	356	TRUE	within	C3	C3	5.82936	-1.87943	5.63076	-1.91518	1.22957
Figure 3	d-e	F3_network_edges	Network edge values.	figure_source	figure8_top_mcc_modules_edges.tsv																																																																																																	KRT18	CDH1	0.881	0.881	M5	207	M5	467	TRUE	within	C3	C3	5.82936	-1.87943	5.87826	-1.78505	1.0396
Figure 3	d-e	F3_network_edges	Network edge values.	figure_source	figure8_top_mcc_modules_edges.tsv																																																																																																	KRT19	CDH1	0.747	0.747	M5	207	M5	490	TRUE	within	C3	C3	5.82936	-1.87943	5.70838	-1.7763	0.403211
Figure 3	d-e	F3_network_edges	Network edge values.	figure_source	figure8_top_mcc_modules_edges.tsv																																																																																																	KRT8	CDH1	0.826	0.826	M5	207	M5	456	TRUE	within	C3	C3	5.82936	-1.87943	5.83794	-1.69928	0.778395
Figure 3	d-e	F3_network_edges	Network edge values.	figure_source	figure8_top_mcc_modules_edges.tsv																																																																																																	OCLN	CDH1	0.993	0.993	M5	207	M5	281	TRUE	within	C3	C3	5.82936	-1.87943	5.72722	-1.98413	1.57151
Figure 3	d-e	F3_network_edges	Network edge values.	figure_source	figure8_top_mcc_modules_edges.tsv																																																																																																	SCRIB	CDH1	0.916	0.916	M5	207	M5	824	TRUE	within	C3	C3	5.82936	-1.87943	6.03958	-1.9493	1.20582
Figure 3	d-e	F3_network_edges	Network edge values.	figure_source	figure8_top_mcc_modules_edges.tsv																																																																																																	VIM	CDH1	0.892	0.892	M5	207	M5	601	TRUE	within	C3	C3	5.82936	-1.87943	5.62607	-1.93854	1.09184
Figure 3	d-e	F3_network_edges	Network edge values.	figure_source	figure8_top_mcc_modules_edges.tsv																																																																																																	BOC	CDH15	0.814	0.814	M5	612	M5	744	TRUE	within	C3	C3	6.06346	-2.02926	6.19858	-2.09433	0.721405
Figure 3	d-e	F3_network_edges	Network edge values.	figure_source	figure8_top_mcc_modules_edges.tsv																																																																																																	CDH6	CDH15	0.841	0.841	M5	612	M5	824	TRUE	within	C3	C3	6.06346	-2.02926	6.04384	-2.08337	0.849632
Figure 3	d-e	F3_network_edges	Network edge values.	figure_source	figure8_top_mcc_modules_edges.tsv																																																																																																	CDON	CDH15	0.804	0.804	M5	612	M5	744	TRUE	within	C3	C3	6.06346	-2.02926	6.16148	-2.11828	0.673913
Figure 3	d-e	F3_network_edges	Network edge values.	figure_source	figure8_top_mcc_modules_edges.tsv																																																																																																	CDH15	CDH17	0.707	0.707	M5	339	M5	612	TRUE	within	C3	C3	5.87885	-1.96349	6.06346	-2.02926	0.213244
Figure 3	d-e	F3_network_edges	Network edge values.	figure_source	figure8_top_mcc_modules_edges.tsv																																																																																																	CDH3	CDH17	0.705	0.705	M5	339	M5	656	TRUE	within	C3	C3	5.87885	-1.96349	5.83419	-1.96686	0.203746
Figure 3	d-e	F3_network_edges	Network edge values.	figure_source	figure8_top_mcc_modules_edges.tsv																																																																																																	LGALS4	CDH17	0.762	0.762	M5	339	M5	977	TRUE	within	C3	C3	5.87885	-1.96349	5.78105	-1.81379	0.474448
Figure 3	d-e	F3_network_edges	Network edge values.	figure_source	figure8_top_mcc_modules_edges.tsv																																																																																																	PTPRM	CDH17	0.728	0.728	M5	339	M5	1134	TRUE	within	C3	C3	5.87885	-1.96349	6.17703	-2.02643	0.312977
Figure 3	d-e	F3_network_edges	Network edge values.	figure_source	figure8_top_mcc_modules_edges.tsv																																																																																																	SCRIB	CDH17	0.815	0.815	M5	339	M5	824	TRUE	within	C3	C3	5.87885	-1.96349	6.03958	-1.9493	0.726154
Figure 3	d-e	F3_network_edges	Network edge values.	figure_source	figure8_top_mcc_modules_edges.tsv																																																																																																	BOC	CDH2	0.788	0.788	M5	269	M5	744	TRUE	within	C3	C3	5.96593	-2.02026	6.19858	-2.09433	0.597926
Figure 3	d-e	F3_network_edges	Network edge values.	figure_source	figure8_top_mcc_modules_edges.tsv																																																																																																	CDH15	CDH2	0.819	0.819	M5	269	M5	612	TRUE	within	C3	C3	5.96593	-2.02026	6.06346	-2.02926	0.745151
Figure 3	d-e	F3_network_edges	Network edge values.	figure_source	figure8_top_mcc_modules_edges.tsv																																																																																																	CDH17	CDH2	0.708	0.708	M5	269	M5	339	TRUE	within	C3	C3	5.96593	-2.02026	5.87885	-1.96349	0.217993
Figure 3	d-e	F3_network_edges	Network edge values.	figure_source	figure8_top_mcc_modules_edges.tsv																																																																																																	CDH3	CDH2	0.885	0.885	M5	269	M5	656	TRUE	within	C3	C3	5.96593	-2.02026	5.83419	-1.96686	1.0586
Figure 3	d-e	F3_network_edges	Network edge values.	figure_source	figure8_top_mcc_modules_edges.tsv																																																																																																	CDH6	CDH2	0.833	0.833	M5	269	M5	824	TRUE	within	C3	C3	5.96593	-2.02026	6.04384	-2.08337	0.811639
Figure 3	d-e	F3_network_edges	Network edge values.	figure_source	figure8_top_mcc_modules_edges.tsv																																																																																																	CDON	CDH2	0.866	0.866	M5	269	M5	744	TRUE	within	C3	C3	5.96593	-2.02026	6.16148	-2.11828	0.968361
Figure 3	d-e	F3_network_edges	Network edge values.	figure_source	figure8_top_mcc_modules_edges.tsv																																																																																																	VIM	CDH2	0.785	0.785	M5	269	M5	601	TRUE	within	C3	C3	5.96593	-2.02026	5.62607	-1.93854	0.583679
Figure 3	d-e	F3_network_edges	Network edge values.	figure_source	figure8_top_mcc_modules_edges.tsv																																																																																																	CDH6	CDH3	0.766	0.766	M5	656	M5	824	TRUE	within	C3	C3	5.83419	-1.96686	6.04384	-2.08337	0.493445
Figure 3	d-e	F3_network_edges	Network edge values.	figure_source	figure8_top_mcc_modules_edges.tsv																																																																																																	KRT5	CDH3	0.724	0.724	M5	656	M5	781	TRUE	within	C3	C3	5.83419	-1.96686	5.3757	-1.8864	0.29398
Figure 3	d-e	F3_network_edges	Network edge values.	figure_source	figure8_top_mcc_modules_edges.tsv																																																																																																	CEACAM6	CEACAM1	0.878	0.878	M5	692	M5	824	TRUE	within	C3	C3	5.53514	-1.55507	5.62136	-1.53199	1.02535
Figure 3	d-e	F3_network_edges	Network edge values.	figure_source	figure8_top_mcc_modules_edges.tsv																																																																																																	CEACAM1	CEACAM5	0.909	0.909	M5	579	M5	692	TRUE	within	C3	C3	5.5624	-1.69135	5.53514	-1.55507	1.17258
Figure 3	d-e	F3_network_edges	Network edge values.	figure_source	figure8_top_mcc_modules_edges.tsv																																																																																																	CEACAM6	CEACAM5	0.71	0.71	M5	579	M5	824	TRUE	within	C3	C3	5.5624	-1.69135	5.62136	-1.53199	0.227492
Figure 3	d-e	F3_network_edges	Network edge values.	figure_source	figure8_top_mcc_modules_edges.tsv																																																																																																	KRT19	CEACAM5	0.877	0.877	M5	579	M5	490	TRUE	within	C3	C3	5.5624	-1.69135	5.70838	-1.7763	1.0206
Figure 3	d-e	F3_network_edges	Network edge values.	figure_source	figure8_top_mcc_modules_edges.tsv																																																																																																	KRT5	CEACAM5	0.753	0.753	M5	579	M5	781	TRUE	within	C3	C3	5.5624	-1.69135	5.3757	-1.8864	0.431706
Figure 3	d-e	F3_network_edges	Network edge values.	figure_source	figure8_top_mcc_modules_edges.tsv																																																																																																	AZU1	CEACAM8	0.847	0.847	M5	415	M5	640	TRUE	within	C3	C3	5.56505	-1.63439	5.72328	-1.50266	0.878127
Figure 3	d-e	F3_network_edges	Network edge values.	figure_source	figure8_top_mcc_modules_edges.tsv																																																																																																	CEACAM1	CEACAM8	0.799	0.799	M5	415	M5	692	TRUE	within	C3	C3	5.56505	-1.63439	5.53514	-1.55507	0.650167
Figure 3	d-e	F3_network_edges	Network edge values.	figure_source	figure8_top_mcc_modules_edges.tsv																																																																																																	CEACAM6	CEACAM8	0.993	0.993	M5	415	M5	824	TRUE	within	C3	C3	5.56505	-1.63439	5.62136	-1.53199	1.57151
Figure 3	d-e	F3_network_edges	Network edge values.	figure_source	figure8_top_mcc_modules_edges.tsv																																																																																																	RNASE3	CEACAM8	0.821	0.821	M5	415	M5	669	TRUE	within	C3	C3	5.56505	-1.63439	5.66265	-1.4413	0.754649
Figure 3	d-e	F3_network_edges	Network edge values.	figure_source	figure8_top_mcc_modules_edges.tsv																																																																																																	CPA2	CELA2A	0.837	0.837	M7	596	M7	619	TRUE	within	C5	C5	-5.09694	-1.70047	-4.92805	-1.62428	0.830635
Figure 3	d-e	F3_network_edges	Network edge values.	figure_source	figure8_top_mcc_modules_edges.tsv																																																																																																	CELA2A	CELA3A	0.726	0.726	M7	463	M7	596	TRUE	within	C5	C5	-5.14303	-1.76569	-5.09694	-1.70047	0.303478
Figure 3	d-e	F3_network_edges	Network edge values.	figure_source	figure8_top_mcc_modules_edges.tsv																																																																																																	CPA2	CELA3A	0.94	0.94	M7	463	M7	619	TRUE	within	C5	C5	-5.14303	-1.76569	-4.92805	-1.62428	1.3198
Figure 3	d-e	F3_network_edges	Network edge values.	figure_source	figure8_top_mcc_modules_edges.tsv																																																																																																	CPB1	CELA3A	0.917	0.917	M7	463	M7	606	TRUE	within	C5	C5	-5.14303	-1.76569	-5.35495	-1.74415	1.21057
Figure 3	d-e	F3_network_edges	Network edge values.	figure_source	figure8_top_mcc_modules_edges.tsv																																																																																																	CTRC	CELA3A	0.836	0.836	M7	463	M7	589	TRUE	within	C5	C5	-5.14303	-1.76569	-5.06425	-1.72951	0.825886
Figure 3	d-e	F3_network_edges	Network edge values.	figure_source	figure8_top_mcc_modules_edges.tsv																																																																																																	PNLIP	CELA3A	0.888	0.888	M7	463	M7	493	TRUE	within	C5	C5	-5.14303	-1.76569	-5.226	-1.93977	1.07284
Figure 3	d-e	F3_network_edges	Network edge values.	figure_source	figure8_top_mcc_modules_edges.tsv																																																																																																	PNLIPRP1	CELA3A	0.796	0.796	M7	463	M7	484	TRUE	within	C5	C5	-5.14303	-1.76569	-5.176	-1.90233	0.63592
Figure 3	d-e	F3_network_edges	Network edge values.	figure_source	figure8_top_mcc_modules_edges.tsv																																																																																																	PSRC1	CELSR2	0.986	0.986	M3	744	M3	744	TRUE	within	C4	C4	0.708527	-4.26189	0.697167	-4.30465	1.53826
Figure 3	d-e	F3_network_edges	Network edge values.	figure_source	figure8_top_mcc_modules_edges.tsv																																																																																																	C2	CFB	0.71	0.71	M7	359	M7	354	TRUE	within	C5	C5	-6.10183	-1.96762	-6.13252	-1.88534	0.227492
Figure 3	d-e	F3_network_edges	Network edge values.	figure_source	figure8_top_mcc_modules_edges.tsv																																																																																																	CD55	CFB	0.801	0.801	M7	359	M7	392	TRUE	within	C5	C5	-6.10183	-1.96762	-6.27042	-1.88425	0.659666
Figure 3	d-e	F3_network_edges	Network edge values.	figure_source	figure8_top_mcc_modules_edges.tsv																																																																																																	CFD	CFB	0.997	0.997	M7	359	M7	629	TRUE	within	C5	C5	-6.10183	-1.96762	-6.24592	-2.02218	1.5905
Figure 3	d-e	F3_network_edges	Network edge values.	figure_source	figure8_top_mcc_modules_edges.tsv																																																																																																	CFHR5	CFB	0.822	0.822	M7	359	M7	529	TRUE	within	C5	C5	-6.10183	-1.96762	-6.18703	-2.09489	0.759398
Figure 3	d-e	F3_network_edges	Network edge values.	figure_source	figure8_top_mcc_modules_edges.tsv																																																																																																	CR1	CFB	0.795	0.795	M7	359	M7	426	TRUE	within	C5	C5	-6.10183	-1.96762	-6.18518	-1.93378	0.631171
Figure 3	d-e	F3_network_edges	Network edge values.	figure_source	figure8_top_mcc_modules_edges.tsv																																																																																																	ADAMTS13	CFH	0.853	0.853	M7	215	M7	473	TRUE	within	C5	C5	-6.06892	-1.93697	-6.16826	-2.06277	0.906622
Figure 3	d-e	F3_network_edges	Network edge values.	figure_source	figure8_top_mcc_modules_edges.tsv																																																																																																	C1R	CFH	0.844	0.844	M7	215	M7	218	TRUE	within	C5	C5	-6.06892	-1.93697	-6.02644	-1.79856	0.86388
Figure 3	d-e	F3_network_edges	Network edge values.	figure_source	figure8_top_mcc_modules_edges.tsv																																																																																																	C1S	CFH	0.744	0.744	M7	215	M7	217	TRUE	within	C5	C5	-6.06892	-1.93697	-6.10287	-1.8175	0.388963
Figure 3	d-e	F3_network_edges	Network edge values.	figure_source	figure8_top_mcc_modules_edges.tsv																																																																																																	C2	CFH	0.876	0.876	M7	215	M7	354	TRUE	within	C5	C5	-6.06892	-1.93697	-6.13252	-1.88534	1.01585
Figure 3	d-e	F3_network_edges	Network edge values.	figure_source	figure8_top_mcc_modules_edges.tsv																																																																																																	C5	CFH	0.824	0.824	M7	215	M7	297	TRUE	within	C5	C5	-6.06892	-1.93697	-6.01243	-1.83761	0.768896
Figure 3	d-e	F3_network_edges	Network edge values.	figure_source	figure8_top_mcc_modules_edges.tsv																																																																																																	CD59	CFH	0.83	0.83	M7	215	M7	411	TRUE	within	C5	C5	-6.06892	-1.93697	-6.19892	-1.83351	0.797391
Figure 3	d-e	F3_network_edges	Network edge values.	figure_source	figure8_top_mcc_modules_edges.tsv																																																																																																	CFB	CFH	0.961	0.961	M7	215	M7	359	TRUE	within	C5	C5	-6.06892	-1.93697	-6.10183	-1.96762	1.41953
Figure 3	d-e	F3_network_edges	Network edge values.	figure_source	figure8_top_mcc_modules_edges.tsv																																																																																																	CFI	CFH	0.999	0.999	M7	215	M7	349	TRUE	within	C5	C5	-6.06892	-1.93697	-6.10287	-2.03521	1.6
Figure 3	d-e	F3_network_edges	Network edge values.	figure_source	figure8_top_mcc_modules_edges.tsv																																																																																																	CFP	CFH	0.873	0.873	M7	215	M7	219	TRUE	within	C5	C5	-6.06892	-1.93697	-6.15474	-1.91164	1.00161
Figure 3	d-e	F3_network_edges	Network edge values.	figure_source	figure8_top_mcc_modules_edges.tsv																																																																																																	FCN1	CFH	0.725	0.725	M7	215	M7	242	TRUE	within	C5	C5	-6.06892	-1.93697	-6.15822	-1.85545	0.298729
Figure 3	d-e	F3_network_edges	Network edge values.	figure_source	figure8_top_mcc_modules_edges.tsv																																																																																																	KLKB1	CFH	0.789	0.789	M7	215	M7	329	TRUE	within	C5	C5	-6.06892	-1.93697	-5.90644	-1.94366	0.602676
Figure 3	d-e	F3_network_edges	Network edge values.	figure_source	figure8_top_mcc_modules_edges.tsv																																																																																																	MASP1	CFH	0.778	0.778	M7	215	M7	221	TRUE	within	C5	C5	-6.06892	-1.93697	-6.12569	-1.84025	0.550435
Figure 3	d-e	F3_network_edges	Network edge values.	figure_source	figure8_top_mcc_modules_edges.tsv																																																																																																	MBL2	CFH	0.839	0.839	M7	215	M7	216	TRUE	within	C5	C5	-6.06892	-1.93697	-6.01413	-1.93522	0.840134
Figure 3	d-e	F3_network_edges	Network edge values.	figure_source	figure8_top_mcc_modules_edges.tsv																																																																																																	PTX3	CFH	0.913	0.913	M7	215	M7	387	TRUE	within	C5	C5	-6.06892	-1.93697	-6.1672	-1.96995	1.19157
Figure 3	d-e	F3_network_edges	Network edge values.	figure_source	figure8_top_mcc_modules_edges.tsv																																																																																																	SERPING1	CFH	0.722	0.722	M7	215	M7	241	TRUE	within	C5	C5	-6.06892	-1.93697	-6.08417	-1.8626	0.284482
Figure 3	d-e	F3_network_edges	Network edge values.	figure_source	figure8_top_mcc_modules_edges.tsv																																																																																																	C4BPB	CFHR2	0.743	0.743	M7	886	M7	977	TRUE	within	C5	C5	-6.27824	-2.14253	-6.37882	-2.14272	0.384214
Figure 3	d-e	F3_network_edges	Network edge values.	figure_source	figure8_top_mcc_modules_edges.tsv																																																																																																	CFHR2	CFHR5	0.805	0.805	M7	529	M7	886	TRUE	within	C5	C5	-6.18703	-2.09489	-6.27824	-2.14253	0.678662
Figure 3	d-e	F3_network_edges	Network edge values.	figure_source	figure8_top_mcc_modules_edges.tsv																																																																																																	ADAMTS13	CFI	0.721	0.721	M7	349	M7	473	TRUE	within	C5	C5	-6.10287	-2.03521	-6.16826	-2.06277	0.279732
Figure 3	d-e	F3_network_edges	Network edge values.	figure_source	figure8_top_mcc_modules_edges.tsv																																																																																																	C2	CFI	0.864	0.864	M7	349	M7	354	TRUE	within	C5	C5	-6.10287	-2.03521	-6.13252	-1.88534	0.958863
Figure 3	d-e	F3_network_edges	Network edge values.	figure_source	figure8_top_mcc_modules_edges.tsv																																																																																																	C4BPB	CFI	0.812	0.812	M7	349	M7	977	TRUE	within	C5	C5	-6.10287	-2.03521	-6.37882	-2.14272	0.711906
Figure 3	d-e	F3_network_edges	Network edge values.	figure_source	figure8_top_mcc_modules_edges.tsv																																																																																																	C9	CFI	0.707	0.707	M7	349	M7	304	TRUE	within	C5	C5	-6.10287	-2.03521	-5.97852	-1.84352	0.213244
Figure 3	d-e	F3_network_edges	Network edge values.	figure_source	figure8_top_mcc_modules_edges.tsv																																																																																																	CFB	CFI	0.97	0.97	M7	349	M7	359	TRUE	within	C5	C5	-6.10287	-2.03521	-6.10183	-1.96762	1.46227
Figure 3	d-e	F3_network_edges	Network edge values.	figure_source	figure8_top_mcc_modules_edges.tsv																																																																																																	CFHR5	CFI	0.704	0.704	M7	349	M7	529	TRUE	within	C5	C5	-6.10287	-2.03521	-6.18703	-2.09489	0.198997
Figure 3	d-e	F3_network_edges	Network edge values.	figure_source	figure8_top_mcc_modules_edges.tsv																																																																																																	CR1	CFI	0.905	0.905	M7	349	M7	426	TRUE	within	C5	C5	-6.10287	-2.03521	-6.18518	-1.93378	1.15358
Figure 3	d-e	F3_network_edges	Network edge values.	figure_source	figure8_top_mcc_modules_edges.tsv																																																																																																	SERPIND1	CFI	0.7	0.7	M7	349	M7	262	TRUE	within	C5	C5	-6.10287	-2.03521	-5.86091	-2.1376	0.18
Figure 3	d-e	F3_network_edges	Network edge values.	figure_source	figure8_top_mcc_modules_edges.tsv																																																																																																	C1R	CFP	0.763	0.763	M7	219	M7	218	TRUE	within	C5	C5	-6.15474	-1.91164	-6.02644	-1.79856	0.479197
Figure 3	d-e	F3_network_edges	Network edge values.	figure_source	figure8_top_mcc_modules_edges.tsv																																																																																																	C1S	CFP	0.769	0.769	M7	219	M7	217	TRUE	within	C5	C5	-6.15474	-1.91164	-6.10287	-1.8175	0.507692
Figure 3	d-e	F3_network_edges	Network edge values.	figure_source	figure8_top_mcc_modules_edges.tsv																																																																																																	CD55	CFP	0.708	0.708	M7	219	M7	392	TRUE	within	C5	C5	-6.15474	-1.91164	-6.27042	-1.88425	0.217993
Figure 3	d-e	F3_network_edges	Network edge values.	figure_source	figure8_top_mcc_modules_edges.tsv																																																																																																	CD59	CFP	0.701	0.701	M7	219	M7	411	TRUE	within	C5	C5	-6.15474	-1.91164	-6.19892	-1.83351	0.184749
Figure 3	d-e	F3_network_edges	Network edge values.	figure_source	figure8_top_mcc_modules_edges.tsv																																																																																																	CFB	CFP	0.992	0.992	M7	219	M7	359	TRUE	within	C5	C5	-6.15474	-1.91164	-6.10183	-1.96762	1.56676
Figure 3	d-e	F3_network_edges	Network edge values.	figure_source	figure8_top_mcc_modules_edges.tsv																																																																																																	CFD	CFP	0.845	0.845	M7	219	M7	629	TRUE	within	C5	C5	-6.15474	-1.91164	-6.24592	-2.02218	0.868629
Figure 3	d-e	F3_network_edges	Network edge values.	figure_source	figure8_top_mcc_modules_edges.tsv																																																																																																	CFI	CFP	0.736	0.736	M7	219	M7	349	TRUE	within	C5	C5	-6.15474	-1.91164	-6.10287	-2.03521	0.35097
Figure 3	d-e	F3_network_edges	Network edge values.	figure_source	figure8_top_mcc_modules_edges.tsv																																																																																																	FCN1	CFP	0.809	0.809	M7	219	M7	242	TRUE	within	C5	C5	-6.15474	-1.91164	-6.15822	-1.85545	0.697659
Figure 3	d-e	F3_network_edges	Network edge values.	figure_source	figure8_top_mcc_modules_edges.tsv																																																																																																	MASP1	CFP	0.704	0.704	M7	219	M7	221	TRUE	within	C5	C5	-6.15474	-1.91164	-6.12569	-1.84025	0.198997
Figure 3	d-e	F3_network_edges	Network edge values.	figure_source	figure8_top_mcc_modules_edges.tsv																																																																																																	ASGR1	CLEC1B	0.702	0.702	M5	722	M5	744	TRUE	within	C3	C3	5.24797	-2.10221	5.35551	-2.15271	0.189498
Figure 3	d-e	F3_network_edges	Network edge values.	figure_source	figure8_top_mcc_modules_edges.tsv																																																																																																	CLEC4G	CLEC1B	0.745	0.745	M5	722	M5	886	TRUE	within	C3	C3	5.24797	-2.10221	5.03032	-2.24178	0.393712
Figure 3	d-e	F3_network_edges	Network edge values.	figure_source	figure8_top_mcc_modules_edges.tsv																																																																																																	CLEC6A	CLEC4D	0.97	0.97	M5	977	M5	977	TRUE	within	C3	C3	4.89627	-1.55673	4.70447	-1.44718	1.46227
Figure 3	d-e	F3_network_edges	Network edge values.	figure_source	figure8_top_mcc_modules_edges.tsv																																																																																																	CD63	CLEC7A	0.748	0.748	M5	228	M5	374	TRUE	within	C3	C3	5.19594	-1.73485	5.42794	-1.77939	0.40796
Figure 3	d-e	F3_network_edges	Network edge values.	figure_source	figure8_top_mcc_modules_edges.tsv																																																																																																	CLEC4D	CLEC7A	0.829	0.829	M5	228	M5	977	TRUE	within	C3	C3	5.19594	-1.73485	4.89627	-1.55673	0.792642
Figure 3	d-e	F3_network_edges	Network edge values.	figure_source	figure8_top_mcc_modules_edges.tsv																																																																																																	INPP5D	CLEC7A	0.814	0.814	M5	228	M5	692	TRUE	within	C3	C3	5.19594	-1.73485	5.26349	-1.90099	0.721405
Figure 3	d-e	F3_network_edges	Network edge values.	figure_source	figure8_top_mcc_modules_edges.tsv																																																																																																	SCARF1	CLEC7A	0.751	0.751	M5	228	M5	619	TRUE	within	C3	C3	5.19594	-1.73485	5.1171	-1.80263	0.422207
Figure 3	d-e	F3_network_edges	Network edge values.	figure_source	figure8_top_mcc_modules_edges.tsv																																																																																																	TLR1	CLEC7A	0.824	0.824	M5	228	M5	166	TRUE	within	C3	C3	5.19594	-1.73485	5.21169	-1.80571	0.768896
Figure 3	d-e	F3_network_edges	Network edge values.	figure_source	figure8_top_mcc_modules_edges.tsv																																																																																																	CNTNAP2	CNTN1	0.751	0.751	M3	629	M3	781	TRUE	within	C4	C4	-0.531423	-3.6505	-0.796661	-3.46564	0.422207
Figure 3	d-e	F3_network_edges	Network edge values.	figure_source	figure8_top_mcc_modules_edges.tsv																																																																																																	NFASC	CNTN1	0.998	0.998	M3	629	M3	669	TRUE	within	C4	C4	-0.531423	-3.6505	-0.517856	-3.62077	1.59525
Figure 3	d-e	F3_network_edges	Network edge values.	figure_source	figure8_top_mcc_modules_edges.tsv																																																																																																	NRCAM	CNTN1	0.969	0.969	M3	629	M3	656	TRUE	within	C4	C4	-0.531423	-3.6505	-0.287458	-3.72375	1.45753
Figure 3	d-e	F3_network_edges	Network edge values.	figure_source	figure8_top_mcc_modules_edges.tsv																																																																																																	APLP1	CNTN5	0.929	0.929	M7	824	M7	977	TRUE	within	C5	C5	-5.76694	-2.77915	-5.79886	-2.97829	1.26756
Figure 3	d-e	F3_network_edges	Network edge values.	figure_source	figure8_top_mcc_modules_edges.tsv																																																																																																	ADAM22	CNTNAP2	0.861	0.861	M3	781	M3	1134	TRUE	within	C4	C4	-0.796661	-3.46564	-0.954533	-3.34432	0.944615
Figure 3	d-e	F3_network_edges	Network edge values.	figure_source	figure8_top_mcc_modules_edges.tsv																																																																																																	DPP10	CNTNAP2	0.836	0.836	M3	781	M3	977	TRUE	within	C4	C4	-0.796661	-3.46564	-1.05812	-3.31487	0.825886
Figure 3	d-e	F3_network_edges	Network edge values.	figure_source	figure8_top_mcc_modules_edges.tsv																																																																																																	NFASC	CNTNAP2	0.722	0.722	M3	781	M3	669	TRUE	within	C4	C4	-0.796661	-3.46564	-0.517856	-3.62077	0.284482
Figure 3	d-e	F3_network_edges	Network edge values.	figure_source	figure8_top_mcc_modules_edges.tsv																																																																																																	ADAMTS8	COL18A1	0.789	0.789	M6	373	M6	1134	TRUE	within	C6	C6	-5.18381	1.91428	-5.55913	1.7588	0.602676
Figure 3	d-e	F3_network_edges	Network edge values.	figure_source	figure8_top_mcc_modules_edges.tsv																																																																																																	COL15A1	COL18A1	0.904	0.904	M6	373	M6	533	TRUE	within	C6	C6	-5.18381	1.91428	-5.27151	1.96405	1.14883
Figure 3	d-e	F3_network_edges	Network edge values.	figure_source	figure8_top_mcc_modules_edges.tsv																																																																																																	LAMB1	COL18A1	0.7	0.7	M6	373	M6	175	TRUE	within	C6	C6	-5.18381	1.91428	-5.03012	1.92097	0.18
Figure 3	d-e	F3_network_edges	Network edge values.	figure_source	figure8_top_mcc_modules_edges.tsv																																																																																																	ADGRG1	COL3A1	0.71	0.71	M6	334	M6	1134	TRUE	within	C6	C6	-5.15685	2.09141	-5.5812	2.18217	0.227492
Figure 3	d-e	F3_network_edges	Network edge values.	figure_source	figure8_top_mcc_modules_edges.tsv																																																																																																	COL15A1	COL3A1	0.791	0.791	M6	334	M6	533	TRUE	within	C6	C6	-5.15685	2.09141	-5.27151	1.96405	0.612174
Figure 3	d-e	F3_network_edges	Network edge values.	figure_source	figure8_top_mcc_modules_edges.tsv																																																																																																	COL4A1	COL3A1	0.856	0.856	M6	334	M6	161	TRUE	within	C6	C6	-5.15685	2.09141	-5.106	1.91607	0.92087
Figure 3	d-e	F3_network_edges	Network edge values.	figure_source	figure8_top_mcc_modules_edges.tsv																																																																																																	COL5A1	COL3A1	0.983	0.983	M6	334	M6	395	TRUE	within	C6	C6	-5.15685	2.09141	-5.2036	1.97948	1.52401
Figure 3	d-e	F3_network_edges	Network edge values.	figure_source	figure8_top_mcc_modules_edges.tsv																																																																																																	COL6A3	COL3A1	0.952	0.952	M6	334	M6	174	TRUE	within	C6	C6	-5.15685	2.09141	-5.14038	1.86901	1.37679
Figure 3	d-e	F3_network_edges	Network edge values.	figure_source	figure8_top_mcc_modules_edges.tsv																																																																																																	DDR1	COL3A1	0.798	0.798	M6	334	M6	886	TRUE	within	C6	C6	-5.15685	2.09141	-5.46812	2.04554	0.645418
Figure 3	d-e	F3_network_edges	Network edge values.	figure_source	figure8_top_mcc_modules_edges.tsv																																																																																																	FBN2	COL3A1	0.751	0.751	M6	334	M6	640	TRUE	within	C6	C6	-5.15685	2.09141	-5.14852	2.51053	0.422207
Figure 3	d-e	F3_network_edges	Network edge values.	figure_source	figure8_top_mcc_modules_edges.tsv																																																																																																	LAMA4	COL3A1	0.75	0.75	M6	334	M6	193	TRUE	within	C6	C6	-5.15685	2.09141	-5.03977	1.86879	0.417458
Figure 3	d-e	F3_network_edges	Network edge values.	figure_source	figure8_top_mcc_modules_edges.tsv																																																																																																	SERPINH1	COL3A1	0.876	0.876	M6	334	M6	473	TRUE	within	C6	C6	-5.15685	2.09141	-4.96564	1.90419	1.01585
Figure 3	d-e	F3_network_edges	Network edge values.	figure_source	figure8_top_mcc_modules_edges.tsv																																																																																																	TGFBR1	COL3A1	0.746	0.746	M6	334	M6	414	TRUE	within	C6	C6	-5.15685	2.09141	-5.03239	2.48282	0.398462
Figure 3	d-e	F3_network_edges	Network edge values.	figure_source	figure8_top_mcc_modules_edges.tsv																																																																																																	TGFBR2	COL3A1	0.75	0.75	M6	334	M6	385	TRUE	within	C6	C6	-5.15685	2.09141	-5.06485	2.4265	0.417458
Figure 3	d-e	F3_network_edges	Network edge values.	figure_source	figure8_top_mcc_modules_edges.tsv																																																																																																	THBS2	COL3A1	0.804	0.804	M6	334	M6	188	TRUE	within	C6	C6	-5.15685	2.09141	-5.0898	1.87898	0.673913
Figure 3	d-e	F3_network_edges	Network edge values.	figure_source	figure8_top_mcc_modules_edges.tsv																																																																																																	TNXB	COL3A1	0.746	0.746	M6	334	M6	562	TRUE	within	C6	C6	-5.15685	2.09141	-5.27963	1.90656	0.398462
Figure 3	d-e	F3_network_edges	Network edge values.	figure_source	figure8_top_mcc_modules_edges.tsv																																																																																																	VCAN	COL3A1	0.722	0.722	M6	334	M6	252	TRUE	within	C6	C6	-5.15685	2.09141	-5.19929	2.09137	0.284482
Figure 3	d-e	F3_network_edges	Network edge values.	figure_source	figure8_top_mcc_modules_edges.tsv																																																																																																	COL15A1	COL4A1	0.74	0.74	M6	161	M6	533	TRUE	within	C6	C6	-5.106	1.91607	-5.27151	1.96405	0.369967
Figure 3	d-e	F3_network_edges	Network edge values.	figure_source	figure8_top_mcc_modules_edges.tsv																																																																																																	COL18A1	COL4A1	0.774	0.774	M6	161	M6	373	TRUE	within	C6	C6	-5.106	1.91607	-5.18381	1.91428	0.531438
Figure 3	d-e	F3_network_edges	Network edge values.	figure_source	figure8_top_mcc_modules_edges.tsv																																																																																																	COL5A1	COL4A1	0.915	0.915	M6	161	M6	395	TRUE	within	C6	C6	-5.106	1.91607	-5.2036	1.97948	1.20107
Figure 3	d-e	F3_network_edges	Network edge values.	figure_source	figure8_top_mcc_modules_edges.tsv																																																																																																	COL6A3	COL4A1	0.809	0.809	M6	161	M6	174	TRUE	within	C6	C6	-5.106	1.91607	-5.14038	1.86901	0.697659
Figure 3	d-e	F3_network_edges	Network edge values.	figure_source	figure8_top_mcc_modules_edges.tsv																																																																																																	ITGA11	COL4A1	0.856	0.856	M6	161	M6	157	TRUE	within	C6	C6	-5.106	1.91607	-5.10979	1.75698	0.92087
Figure 3	d-e	F3_network_edges	Network edge values.	figure_source	figure8_top_mcc_modules_edges.tsv																																																																																																	ITGA6	COL4A1	0.785	0.785	M6	161	M6	158	TRUE	within	C6	C6	-5.106	1.91607	-5.07528	1.71864	0.583679
Figure 3	d-e	F3_network_edges	Network edge values.	figure_source	figure8_top_mcc_modules_edges.tsv																																																																																																	LAMA4	COL4A1	0.787	0.787	M6	161	M6	193	TRUE	within	C6	C6	-5.106	1.91607	-5.03977	1.86879	0.593177
Figure 3	d-e	F3_network_edges	Network edge values.	figure_source	figure8_top_mcc_modules_edges.tsv																																																																																																	LAMB1	COL4A1	0.843	0.843	M6	161	M6	175	TRUE	within	C6	C6	-5.106	1.91607	-5.03012	1.92097	0.85913
Figure 3	d-e	F3_network_edges	Network edge values.	figure_source	figure8_top_mcc_modules_edges.tsv																																																																																																	NID1	COL4A1	0.855	0.855	M6	161	M6	369	TRUE	within	C6	C6	-5.106	1.91607	-4.9753	2.07147	0.91612
Figure 3	d-e	F3_network_edges	Network edge values.	figure_source	figure8_top_mcc_modules_edges.tsv																																																																																																	NID2	COL4A1	0.74	0.74	M6	161	M6	447	TRUE	within	C6	C6	-5.106	1.91607	-5.02876	2.0648	0.369967
Figure 3	d-e	F3_network_edges	Network edge values.	figure_source	figure8_top_mcc_modules_edges.tsv																																																																																																	SDC4	COL4A1	0.705	0.705	M6	161	M6	267	TRUE	within	C6	C6	-5.106	1.91607	-5.27227	2.01298	0.203746
Figure 3	d-e	F3_network_edges	Network edge values.	figure_source	figure8_top_mcc_modules_edges.tsv																																																																																																	SERPINH1	COL4A1	0.818	0.818	M6	161	M6	473	TRUE	within	C6	C6	-5.106	1.91607	-4.96564	1.90419	0.740401
Figure 3	d-e	F3_network_edges	Network edge values.	figure_source	figure8_top_mcc_modules_edges.tsv																																																																																																	THBS2	COL4A1	0.715	0.715	M6	161	M6	188	TRUE	within	C6	C6	-5.106	1.91607	-5.0898	1.87898	0.251237
Figure 3	d-e	F3_network_edges	Network edge values.	figure_source	figure8_top_mcc_modules_edges.tsv																																																																																																	COL15A1	COL5A1	0.793	0.793	M6	395	M6	533	TRUE	within	C6	C6	-5.2036	1.97948	-5.27151	1.96405	0.621672
Figure 3	d-e	F3_network_edges	Network edge values.	figure_source	figure8_top_mcc_modules_edges.tsv																																																																																																	DDR1	COL5A1	0.706	0.706	M6	395	M6	886	TRUE	within	C6	C6	-5.2036	1.97948	-5.46812	2.04554	0.208495
Figure 3	d-e	F3_network_edges	Network edge values.	figure_source	figure8_top_mcc_modules_edges.tsv																																																																																																	FBLN2	COL5A1	0.707	0.707	M6	395	M6	422	TRUE	within	C6	C6	-5.2036	1.97948	-5.07884	2.26567	0.213244
Figure 3	d-e	F3_network_edges	Network edge values.	figure_source	figure8_top_mcc_modules_edges.tsv																																																																																																	SERPINH1	COL5A1	0.804	0.804	M6	395	M6	473	TRUE	within	C6	C6	-5.2036	1.97948	-4.96564	1.90419	0.673913
Figure 3	d-e	F3_network_edges	Network edge values.	figure_source	figure8_top_mcc_modules_edges.tsv																																																																																																	TNXB	COL5A1	0.781	0.781	M6	395	M6	562	TRUE	within	C6	C6	-5.2036	1.97948	-5.27963	1.90656	0.564682
Figure 3	d-e	F3_network_edges	Network edge values.	figure_source	figure8_top_mcc_modules_edges.tsv																																																																																																	COL5A1	COL6A3	0.892	0.892	M6	174	M6	395	TRUE	within	C6	C6	-5.14038	1.86901	-5.2036	1.97948	1.09184
Figure 3	d-e	F3_network_edges	Network edge values.	figure_source	figure8_top_mcc_modules_edges.tsv																																																																																																	SERPINH1	COL6A3	0.831	0.831	M6	174	M6	473	TRUE	within	C6	C6	-5.14038	1.86901	-4.96564	1.90419	0.80214
Figure 3	d-e	F3_network_edges	Network edge values.	figure_source	figure8_top_mcc_modules_edges.tsv																																																																																																	MATN3	COMP	0.923	0.923	M6	293	M6	886	TRUE	within	C6	C6	-5.23237	1.89462	-5.47131	1.89063	1.23906
Figure 3	d-e	F3_network_edges	Network edge values.	figure_source	figure8_top_mcc_modules_edges.tsv																																																																																																	THBS4	COMP	0.856	0.856	M6	293	M6	273	TRUE	within	C6	C6	-5.23237	1.89462	-5.23418	1.77156	0.92087
Figure 3	d-e	F3_network_edges	Network edge values.	figure_source	figure8_top_mcc_modules_edges.tsv																																																																																																	CELA2A	CPA1	0.896	0.896	M7	452	M7	596	TRUE	within	C5	C5	-5.17095	-1.7493	-5.09694	-1.70047	1.11084
Figure 3	d-e	F3_network_edges	Network edge values.	figure_source	figure8_top_mcc_modules_edges.tsv																																																																																																	CELA3A	CPA1	0.989	0.989	M7	452	M7	463	TRUE	within	C5	C5	-5.17095	-1.7493	-5.14303	-1.76569	1.55251
Figure 3	d-e	F3_network_edges	Network edge values.	figure_source	figure8_top_mcc_modules_edges.tsv																																																																																																	CPA2	CPA1	0.938	0.938	M7	452	M7	619	TRUE	within	C5	C5	-5.17095	-1.7493	-4.92805	-1.62428	1.3103
Figure 3	d-e	F3_network_edges	Network edge values.	figure_source	figure8_top_mcc_modules_edges.tsv																																																																																																	CPB1	CPA1	0.969	0.969	M7	452	M7	606	TRUE	within	C5	C5	-5.17095	-1.7493	-5.35495	-1.74415	1.45753
Figure 3	d-e	F3_network_edges	Network edge values.	figure_source	figure8_top_mcc_modules_edges.tsv																																																																																																	CTRC	CPA1	0.933	0.933	M7	452	M7	589	TRUE	within	C5	C5	-5.17095	-1.7493	-5.06425	-1.72951	1.28656
Figure 3	d-e	F3_network_edges	Network edge values.	figure_source	figure8_top_mcc_modules_edges.tsv																																																																																																	PNLIP	CPA1	0.899	0.899	M7	452	M7	493	TRUE	within	C5	C5	-5.17095	-1.7493	-5.226	-1.93977	1.12508
Figure 3	d-e	F3_network_edges	Network edge values.	figure_source	figure8_top_mcc_modules_edges.tsv																																																																																																	PNLIPRP1	CPA1	0.777	0.777	M7	452	M7	484	TRUE	within	C5	C5	-5.17095	-1.7493	-5.176	-1.90233	0.545686
Figure 3	d-e	F3_network_edges	Network edge values.	figure_source	figure8_top_mcc_modules_edges.tsv																																																																																																	SPINK1	CPA1	0.724	0.724	M7	452	M7	676	TRUE	within	C5	C5	-5.17095	-1.7493	-5.29561	-1.74179	0.29398
Figure 3	d-e	F3_network_edges	Network edge values.	figure_source	figure8_top_mcc_modules_edges.tsv																																																																																																	LXN	CPA2	0.809	0.809	M7	619	M7	977	TRUE	within	C5	C5	-4.92805	-1.62428	-4.58817	-1.42517	0.697659
Figure 3	d-e	F3_network_edges	Network edge values.	figure_source	figure8_top_mcc_modules_edges.tsv																																																																																																	LXN	CPA4	0.996	0.996	M7	977	M7	977	TRUE	within	C5	C5	-4.33235	-1.27664	-4.58817	-1.42517	1.58575
Figure 3	d-e	F3_network_edges	Network edge values.	figure_source	figure8_top_mcc_modules_edges.tsv																																																																																																	TPSAB1	CPA4	0.752	0.752	M7	977	M7	977	TRUE	within	C5	C5	-4.33235	-1.27664	-4.09589	-1.13865	0.426957
Figure 3	d-e	F3_network_edges	Network edge values.	figure_source	figure8_top_mcc_modules_edges.tsv																																																																																																	CELA2A	CPB1	0.734	0.734	M7	606	M7	596	TRUE	within	C5	C5	-5.35495	-1.74415	-5.09694	-1.70047	0.341472
Figure 3	d-e	F3_network_edges	Network edge values.	figure_source	figure8_top_mcc_modules_edges.tsv																																																																																																	SERPINI2	CPB1	0.745	0.745	M7	606	M7	1134	TRUE	within	C5	C5	-5.35495	-1.74415	-5.23222	-1.45507	0.393712
Figure 3	d-e	F3_network_edges	Network edge values.	figure_source	figure8_top_mcc_modules_edges.tsv																																																																																																	FCN1	CR1	0.715	0.715	M7	426	M7	242	TRUE	within	C5	C5	-6.18518	-1.93378	-6.15822	-1.85545	0.251237
Figure 3	d-e	F3_network_edges	Network edge values.	figure_source	figure8_top_mcc_modules_edges.tsv																																																																																																	MASP1	CR1	0.795	0.795	M7	426	M7	221	TRUE	within	C5	C5	-6.18518	-1.93378	-6.12569	-1.84025	0.631171
Figure 3	d-e	F3_network_edges	Network edge values.	figure_source	figure8_top_mcc_modules_edges.tsv																																																																																																	CD79B	CR2	0.822	0.822	M1	220	M1	467	TRUE	within	C2	C2	5.20057	2.11681	5.34564	2.27801	0.759398
Figure 3	d-e	F3_network_edges	Network edge values.	figure_source	figure8_top_mcc_modules_edges.tsv																																																																																																	FCER2	CR2	0.982	0.982	M1	220	M1	1134	TRUE	within	C2	C2	5.20057	2.11681	5.1456	2.5056	1.51926
Figure 3	d-e	F3_network_edges	Network edge values.	figure_source	figure8_top_mcc_modules_edges.tsv																																																																																																	TNFRSF13B	CR2	0.778	0.778	M1	220	M1	408	TRUE	within	C2	C2	5.20057	2.11681	4.90201	2.22902	0.550435
Figure 3	d-e	F3_network_edges	Network edge values.	figure_source	figure8_top_mcc_modules_edges.tsv																																																																																																	TNFRSF13C	CR2	0.728	0.728	M1	220	M1	335	TRUE	within	C2	C2	5.20057	2.11681	4.84094	2.19596	0.312977
Figure 3	d-e	F3_network_edges	Network edge values.	figure_source	figure8_top_mcc_modules_edges.tsv																																																																																																	CLEC11A	CSF1	0.705	0.705	M3	43	M3	744	TRUE	within	C4	C4	-0.0193738	-4.11451	-0.117812	-4.25194	0.203746
Figure 3	d-e	F3_network_edges	Network edge values.	figure_source	figure8_top_mcc_modules_edges.tsv																																																																																																	EPHA2	CSF1	0.738	0.738	M3	43	M3	330	TRUE	within	C4	C4	-0.0193738	-4.11451	0.168808	-4.15149	0.360468
Figure 3	d-e	F3_network_edges	Network edge values.	figure_source	figure8_top_mcc_modules_edges.tsv																																																																																																	ERBB3	CSF1	0.705	0.705	M3	43	M3	231	TRUE	within	C4	C4	-0.0193738	-4.11451	0.00830426	-4.09132	0.203746
Figure 3	d-e	F3_network_edges	Network edge values.	figure_source	figure8_top_mcc_modules_edges.tsv																																																																																																	ERBB4	CSF1	0.701	0.701	M3	43	M3	256	TRUE	within	C4	C4	-0.0193738	-4.11451	0.00434071	-4.14894	0.184749
Figure 3	d-e	F3_network_edges	Network edge values.	figure_source	figure8_top_mcc_modules_edges.tsv																																																																																																	FGFR2	CSF1	0.739	0.739	M3	43	M3	405	TRUE	within	C4	C4	-0.0193738	-4.11451	0.0337284	-4.07242	0.365217
Figure 3	d-e	F3_network_edges	Network edge values.	figure_source	figure8_top_mcc_modules_edges.tsv																																																																																																	FLT1	CSF1	0.866	0.866	M3	43	M3	178	TRUE	within	C4	C4	-0.0193738	-4.11451	0.0745639	-4.02826	0.968361
Figure 3	d-e	F3_network_edges	Network edge values.	figure_source	figure8_top_mcc_modules_edges.tsv																																																																																																	FLT3	CSF1	0.9	0.9	M3	43	M3	259	TRUE	within	C4	C4	-0.0193738	-4.11451	0.107781	-4.0709	1.12983
Figure 3	d-e	F3_network_edges	Network edge values.	figure_source	figure8_top_mcc_modules_edges.tsv																																																																																																	FLT4	CSF1	0.769	0.769	M3	43	M3	223	TRUE	within	C4	C4	-0.0193738	-4.11451	0.105168	-4.02586	0.507692
Figure 3	d-e	F3_network_edges	Network edge values.	figure_source	figure8_top_mcc_modules_edges.tsv																																																																																																	IGF1R	CSF1	0.746	0.746	M3	43	M3	248	TRUE	within	C4	C4	-0.0193738	-4.11451	-0.0634598	-4.12299	0.398462
Figure 3	d-e	F3_network_edges	Network edge values.	figure_source	figure8_top_mcc_modules_edges.tsv																																																																																																	IL34	CSF1	0.997	0.997	M3	43	M3	886	TRUE	within	C4	C4	-0.0193738	-4.11451	-0.242713	-4.04258	1.5905
Figure 3	d-e	F3_network_edges	Network edge values.	figure_source	figure8_top_mcc_modules_edges.tsv																																																																																																	KITLG	CSF1	0.704	0.704	M3	43	M3	171	TRUE	within	C4	C4	-0.0193738	-4.11451	0.0773353	-4.15882	0.198997
Figure 3	d-e	F3_network_edges	Network edge values.	figure_source	figure8_top_mcc_modules_edges.tsv																																																																																																	MET	CSF1	0.751	0.751	M3	43	M3	184	TRUE	within	C4	C4	-0.0193738	-4.11451	0.00513241	-3.99711	0.422207
Figure 3	d-e	F3_network_edges	Network edge values.	figure_source	figure8_top_mcc_modules_edges.tsv																																																																																																	NGFR	CSF1	0.716	0.716	M3	43	M3	364	TRUE	within	C4	C4	-0.0193738	-4.11451	0.287886	-4.11753	0.255987
Figure 3	d-e	F3_network_edges	Network edge values.	figure_source	figure8_top_mcc_modules_edges.tsv																																																																																																	PDGFRA	CSF1	0.864	0.864	M3	43	M3	167	TRUE	within	C4	C4	-0.0193738	-4.11451	0.0175794	-4.11867	0.958863
Figure 3	d-e	F3_network_edges	Network edge values.	figure_source	figure8_top_mcc_modules_edges.tsv																																																																																																	TEK	CSF1	0.812	0.812	M3	43	M3	264	TRUE	within	C4	C4	-0.0193738	-4.11451	-0.0524256	-4.01839	0.711906
Figure 3	d-e	F3_network_edges	Network edge values.	figure_source	figure8_top_mcc_modules_edges.tsv																																																																																																	ANGPT2	CSF1R	0.806	0.806	M3	134	M3	222	TRUE	within	C4	C4	-0.0344157	-4.05723	0.00793606	-4.04914	0.683411
Figure 3	d-e	F3_network_edges	Network edge values.	figure_source	figure8_top_mcc_modules_edges.tsv																																																																																																	AREG	CSF1R	0.711	0.711	M3	134	M3	378	TRUE	within	C4	C4	-0.0344157	-4.05723	-0.0251214	-4.09055	0.232241
Figure 3	d-e	F3_network_edges	Network edge values.	figure_source	figure8_top_mcc_modules_edges.tsv																																																																																																	CSF1	CSF1R	0.999	0.999	M3	134	M3	43	TRUE	within	C4	C4	-0.0344157	-4.05723	-0.0193738	-4.11451	1.6
Figure 3	d-e	F3_network_edges	Network edge values.	figure_source	figure8_top_mcc_modules_edges.tsv																																																																																																	FGF21	CSF1R	0.724	0.724	M3	134	M3	493	TRUE	within	C4	C4	-0.0344157	-4.05723	-0.0735238	-4.06461	0.29398
Figure 3	d-e	F3_network_edges	Network edge values.	figure_source	figure8_top_mcc_modules_edges.tsv																																																																																																	FGF23	CSF1R	0.729	0.729	M3	134	M3	439	TRUE	within	C4	C4	-0.0344157	-4.05723	-0.0671709	-4.09033	0.317726
Figure 3	d-e	F3_network_edges	Network edge values.	figure_source	figure8_top_mcc_modules_edges.tsv																																																																																																	FGF5	CSF1R	0.799	0.799	M3	134	M3	253	TRUE	within	C4	C4	-0.0344157	-4.05723	0.0848736	-4.14227	0.650167
Figure 3	d-e	F3_network_edges	Network edge values.	figure_source	figure8_top_mcc_modules_edges.tsv																																																																																																	FLT3LG	CSF1R	0.91	0.91	M3	134	M3	169	TRUE	within	C4	C4	-0.0344157	-4.05723	0.117541	-4.12503	1.17732
Figure 3	d-e	F3_network_edges	Network edge values.	figure_source	figure8_top_mcc_modules_edges.tsv																																																																																																	HGF	CSF1R	0.774	0.774	M3	134	M3	138	TRUE	within	C4	C4	-0.0344157	-4.05723	0.0885337	-4.00555	0.531438
Figure 3	d-e	F3_network_edges	Network edge values.	figure_source	figure8_top_mcc_modules_edges.tsv																																																																																																	IL34	CSF1R	0.999	0.999	M3	134	M3	886	TRUE	within	C4	C4	-0.0344157	-4.05723	-0.242713	-4.04258	1.6
Figure 3	d-e	F3_network_edges	Network edge values.	figure_source	figure8_top_mcc_modules_edges.tsv																																																																																																	KITLG	CSF1R	0.949	0.949	M3	134	M3	171	TRUE	within	C4	C4	-0.0344157	-4.05723	0.0773353	-4.15882	1.36254
Figure 3	d-e	F3_network_edges	Network edge values.	figure_source	figure8_top_mcc_modules_edges.tsv																																																																																																	PDGFA	CSF1R	0.737	0.737	M3	134	M3	244	TRUE	within	C4	C4	-0.0344157	-4.05723	0.0670456	-4.08748	0.355719
Figure 3	d-e	F3_network_edges	Network edge values.	figure_source	figure8_top_mcc_modules_edges.tsv																																																																																																	PDGFB	CSF1R	0.866	0.866	M3	134	M3	243	TRUE	within	C4	C4	-0.0344157	-4.05723	0.0968305	-4.09905	0.968361
Figure 3	d-e	F3_network_edges	Network edge values.	figure_source	figure8_top_mcc_modules_edges.tsv																																																																																																	PGF	CSF1R	0.851	0.851	M3	134	M3	196	TRUE	within	C4	C4	-0.0344157	-4.05723	0.0397804	-4.02838	0.897124
Figure 3	d-e	F3_network_edges	Network edge values.	figure_source	figure8_top_mcc_modules_edges.tsv																																																																																																	TGFA	CSF1R	0.748	0.748	M3	134	M3	236	TRUE	within	C4	C4	-0.0344157	-4.05723	0.0740204	-4.11165	0.40796
Figure 3	d-e	F3_network_edges	Network edge values.	figure_source	figure8_top_mcc_modules_edges.tsv																																																																																																	VEGFB	CSF1R	0.796	0.796	M3	134	M3	226	TRUE	within	C4	C4	-0.0344157	-4.05723	0.0727319	-4.05338	0.63592
Figure 3	d-e	F3_network_edges	Network edge values.	figure_source	figure8_top_mcc_modules_edges.tsv																																																																																																	VEGFD	CSF1R	0.828	0.828	M3	134	M3	225	TRUE	within	C4	C4	-0.0344157	-4.05723	0.100291	-4.05172	0.787893
Figure 3	d-e	F3_network_edges	Network edge values.	figure_source	figure8_top_mcc_modules_edges.tsv																																																																																																	CCL11	CSF2	0.996	0.996	M2	16	M2	40	TRUE	within	C1	C1	-0.20041	4.55885	-0.551765	4.43543	1.58575
Figure 3	d-e	F3_network_edges	Network edge values.	figure_source	figure8_top_mcc_modules_edges.tsv																																																																																																	CCL19	CSF2	0.743	0.743	M2	16	M2	19	TRUE	within	C1	C1	-0.20041	4.55885	-0.543805	4.4051	0.384214
Figure 3	d-e	F3_network_edges	Network edge values.	figure_source	figure8_top_mcc_modules_edges.tsv																																																																																																	CCL20	CSF2	0.869	0.869	M2	16	M2	15	TRUE	within	C1	C1	-0.20041	4.55885	-0.521445	4.3822	0.982609
Figure 3	d-e	F3_network_edges	Network edge values.	figure_source	figure8_top_mcc_modules_edges.tsv																																																																																																	CCL21	CSF2	0.798	0.798	M2	16	M2	41	TRUE	within	C1	C1	-0.20041	4.55885	-0.694739	4.30392	0.645418
Figure 3	d-e	F3_network_edges	Network edge values.	figure_source	figure8_top_mcc_modules_edges.tsv																																																																																																	CCL22	CSF2	0.8	0.8	M2	16	M2	24	TRUE	within	C1	C1	-0.20041	4.55885	-0.583846	4.48888	0.654916
Figure 3	d-e	F3_network_edges	Network edge values.	figure_source	figure8_top_mcc_modules_edges.tsv																																																																																																	CCL3	CSF2	0.935	0.935	M2	16	M2	13	TRUE	within	C1	C1	-0.20041	4.55885	-0.373927	4.4088	1.29605
Figure 3	d-e	F3_network_edges	Network edge values.	figure_source	figure8_top_mcc_modules_edges.tsv																																																																																																	CCL4	CSF2	0.924	0.924	M2	16	M2	4	TRUE	within	C1	C1	-0.20041	4.55885	-0.455204	4.44439	1.24381
Figure 3	d-e	F3_network_edges	Network edge values.	figure_source	figure8_top_mcc_modules_edges.tsv																																																																																																	CCL5	CSF2	0.922	0.922	M2	16	M2	3	TRUE	within	C1	C1	-0.20041	4.55885	-0.41972	4.31103	1.23431
Figure 3	d-e	F3_network_edges	Network edge values.	figure_source	figure8_top_mcc_modules_edges.tsv																																																																																																	CSF2RA	CSF2	0.999	0.999	M2	16	M2	458	TRUE	within	C1	C1	-0.20041	4.55885	-0.504958	4.91822	1.6
Figure 3	d-e	F3_network_edges	Network edge values.	figure_source	figure8_top_mcc_modules_edges.tsv																																																																																																	CSF2RB	CSF2	0.999	0.999	M2	16	M2	147	TRUE	within	C1	C1	-0.20041	4.55885	-0.299125	4.74542	1.6
Figure 3	d-e	F3_network_edges	Network edge values.	figure_source	figure8_top_mcc_modules_edges.tsv																																																																																																	CSF3	CSF2	0.999	0.999	M2	16	M2	17	TRUE	within	C1	C1	-0.20041	4.55885	-0.245629	4.59442	1.6
Figure 3	d-e	F3_network_edges	Network edge values.	figure_source	figure8_top_mcc_modules_edges.tsv																																																																																																	CSF3R	CSF2	0.973	0.973	M2	16	M2	200	TRUE	within	C1	C1	-0.20041	4.55885	-0.0911451	4.76667	1.47652
Figure 3	d-e	F3_network_edges	Network edge values.	figure_source	figure8_top_mcc_modules_edges.tsv																																																																																																	CX3CL1	CSF2	0.953	0.953	M2	16	M2	26	TRUE	within	C1	C1	-0.20041	4.55885	-0.517126	4.46893	1.38154
Figure 3	d-e	F3_network_edges	Network edge values.	figure_source	figure8_top_mcc_modules_edges.tsv																																																																																																	CXCL1	CSF2	0.931	0.931	M2	16	M2	14	TRUE	within	C1	C1	-0.20041	4.55885	-0.387985	4.44528	1.27706
Figure 3	d-e	F3_network_edges	Network edge values.	figure_source	figure8_top_mcc_modules_edges.tsv																																																																																																	CXCL10	CSF2	0.911	0.911	M2	16	M2	1	TRUE	within	C1	C1	-0.20041	4.55885	-0.379871	4.26872	1.18207
Figure 3	d-e	F3_network_edges	Network edge values.	figure_source	figure8_top_mcc_modules_edges.tsv																																																																																																	CXCL9	CSF2	0.736	0.736	M2	16	M2	7	TRUE	within	C1	C1	-0.20041	4.55885	-0.476117	4.33132	0.35097
Figure 3	d-e	F3_network_edges	Network edge values.	figure_source	figure8_top_mcc_modules_edges.tsv																																																																																																	EPO	CSF2	0.876	0.876	M2	16	M2	129	TRUE	within	C1	C1	-0.20041	4.55885	-0.176417	4.82928	1.01585
Figure 3	d-e	F3_network_edges	Network edge values.	figure_source	figure8_top_mcc_modules_edges.tsv																																																																																																	IFNGR1	CSF2	0.783	0.783	M2	16	M2	98	TRUE	within	C1	C1	-0.20041	4.55885	0.218313	4.48702	0.574181
Figure 3	d-e	F3_network_edges	Network edge values.	figure_source	figure8_top_mcc_modules_edges.tsv																																																																																																	IFNLR1	CSF2	0.711	0.711	M2	16	M2	189	TRUE	within	C1	C1	-0.20041	4.55885	0.289244	4.38177	0.232241
Figure 3	d-e	F3_network_edges	Network edge values.	figure_source	figure8_top_mcc_modules_edges.tsv																																																																																																	IL10RA	CSF2	0.797	0.797	M2	16	M2	66	TRUE	within	C1	C1	-0.20041	4.55885	0.0446807	4.52051	0.640669
Figure 3	d-e	F3_network_edges	Network edge values.	figure_source	figure8_top_mcc_modules_edges.tsv																																																																																																	IL10RB	CSF2	0.752	0.752	M2	16	M2	153	TRUE	within	C1	C1	-0.20041	4.55885	0.29544	4.47128	0.426957
Figure 3	d-e	F3_network_edges	Network edge values.	figure_source	figure8_top_mcc_modules_edges.tsv																																																																																																	IL12RB1	CSF2	0.789	0.789	M2	16	M2	105	TRUE	within	C1	C1	-0.20041	4.55885	0.218566	4.54742	0.602676
Figure 3	d-e	F3_network_edges	Network edge values.	figure_source	figure8_top_mcc_modules_edges.tsv																																																																																																	IL13RA1	CSF2	0.753	0.753	M2	16	M2	110	TRUE	within	C1	C1	-0.20041	4.55885	0.21938	4.62066	0.431706
Figure 3	d-e	F3_network_edges	Network edge values.	figure_source	figure8_top_mcc_modules_edges.tsv																																																																																																	IL15	CSF2	0.849	0.849	M2	16	M2	23	TRUE	within	C1	C1	-0.20041	4.55885	-0.070059	4.55379	0.887625
Figure 3	d-e	F3_network_edges	Network edge values.	figure_source	figure8_top_mcc_modules_edges.tsv																																																																																																	IL17A	CSF2	0.888	0.888	M2	16	M2	18	TRUE	within	C1	C1	-0.20041	4.55885	-0.220476	4.51044	1.07284
Figure 3	d-e	F3_network_edges	Network edge values.	figure_source	figure8_top_mcc_modules_edges.tsv																																																																																																	IL18	CSF2	0.897	0.897	M2	16	M2	12	TRUE	within	C1	C1	-0.20041	4.55885	-0.106107	4.36018	1.11559
Figure 3	d-e	F3_network_edges	Network edge values.	figure_source	figure8_top_mcc_modules_edges.tsv																																																																																																	IL1R1	CSF2	0.774	0.774	M2	16	M2	46	TRUE	within	C1	C1	-0.20041	4.55885	0.161351	4.41151	0.531438
Figure 3	d-e	F3_network_edges	Network edge values.	figure_source	figure8_top_mcc_modules_edges.tsv																																																																																																	IL20RA	CSF2	0.813	0.813	M2	16	M2	237	TRUE	within	C1	C1	-0.20041	4.55885	0.385279	4.54956	0.716656
Figure 3	d-e	F3_network_edges	Network edge values.	figure_source	figure8_top_mcc_modules_edges.tsv																																																																																																	IL22	CSF2	0.802	0.802	M2	16	M2	64	TRUE	within	C1	C1	-0.20041	4.55885	0.0786596	4.5622	0.664415
Figure 3	d-e	F3_network_edges	Network edge values.	figure_source	figure8_top_mcc_modules_edges.tsv																																																																																																	IL2RA	CSF2	0.869	0.869	M2	16	M2	45	TRUE	within	C1	C1	-0.20041	4.55885	0.0292956	4.66646	0.982609
Figure 3	d-e	F3_network_edges	Network edge values.	figure_source	figure8_top_mcc_modules_edges.tsv																																																																																																	IL2RG	CSF2	0.808	0.808	M2	16	M2	94	TRUE	within	C1	C1	-0.20041	4.55885	0.0930673	4.7488	0.69291
Figure 3	d-e	F3_network_edges	Network edge values.	figure_source	figure8_top_mcc_modules_edges.tsv																																																																																																	IL33	CSF2	0.703	0.703	M2	16	M2	73	TRUE	within	C1	C1	-0.20041	4.55885	0.141057	4.45089	0.194247
Figure 3	d-e	F3_network_edges	Network edge values.	figure_source	figure8_top_mcc_modules_edges.tsv																																																																																																	IL3RA	CSF2	0.949	0.949	M2	16	M2	97	TRUE	within	C1	C1	-0.20041	4.55885	-0.291378	4.67732	1.36254
Figure 3	d-e	F3_network_edges	Network edge values.	figure_source	figure8_top_mcc_modules_edges.tsv																																																																																																	IL4R	CSF2	0.843	0.843	M2	16	M2	67	TRUE	within	C1	C1	-0.20041	4.55885	-0.0644431	4.6439	0.85913
Figure 3	d-e	F3_network_edges	Network edge values.	figure_source	figure8_top_mcc_modules_edges.tsv																																																																																																	IL5RA	CSF2	0.977	0.977	M2	16	M2	125	TRUE	within	C1	C1	-0.20041	4.55885	-0.251955	4.79403	1.49552
Figure 3	d-e	F3_network_edges	Network edge values.	figure_source	figure8_top_mcc_modules_edges.tsv																																																																																																	IL6R	CSF2	0.837	0.837	M2	16	M2	100	TRUE	within	C1	C1	-0.20041	4.55885	-0.0127997	4.62101	0.830635
Figure 3	d-e	F3_network_edges	Network edge values.	figure_source	figure8_top_mcc_modules_edges.tsv																																																																																																	IL6ST	CSF2	0.753	0.753	M2	16	M2	150	TRUE	within	C1	C1	-0.20041	4.55885	0.0691494	4.70925	0.431706
Figure 3	d-e	F3_network_edges	Network edge values.	figure_source	figure8_top_mcc_modules_edges.tsv																																																																																																	IL7R	CSF2	0.851	0.851	M2	16	M2	59	TRUE	within	C1	C1	-0.20041	4.55885	0.10266	4.62587	0.897124
Figure 3	d-e	F3_network_edges	Network edge values.	figure_source	figure8_top_mcc_modules_edges.tsv																																																																																																	LIF	CSF2	0.78	0.78	M2	16	M2	115	TRUE	within	C1	C1	-0.20041	4.55885	-0.126991	4.69686	0.559933
Figure 3	d-e	F3_network_edges	Network edge values.	figure_source	figure8_top_mcc_modules_edges.tsv																																																																																																	LIFR	CSF2	0.714	0.714	M2	16	M2	163	TRUE	within	C1	C1	-0.20041	4.55885	0.108532	4.82212	0.246488
Figure 3	d-e	F3_network_edges	Network edge values.	figure_source	figure8_top_mcc_modules_edges.tsv																																																																																																	CSF2RA	CSF2RB	0.999	0.999	M2	147	M2	458	TRUE	within	C1	C1	-0.299125	4.74542	-0.504958	4.91822	1.6
Figure 3	d-e	F3_network_edges	Network edge values.	figure_source	figure8_top_mcc_modules_edges.tsv																																																																																																	CCL11	CSF3	0.995	0.995	M2	17	M2	40	TRUE	within	C1	C1	-0.245629	4.59442	-0.551765	4.43543	1.581
Figure 3	d-e	F3_network_edges	Network edge values.	figure_source	figure8_top_mcc_modules_edges.tsv																																																																																																	CCL20	CSF3	0.799	0.799	M2	17	M2	15	TRUE	within	C1	C1	-0.245629	4.59442	-0.521445	4.3822	0.650167
Figure 3	d-e	F3_network_edges	Network edge values.	figure_source	figure8_top_mcc_modules_edges.tsv																																																																																																	CCL22	CSF3	0.733	0.733	M2	17	M2	24	TRUE	within	C1	C1	-0.245629	4.59442	-0.583846	4.48888	0.336722
Figure 3	d-e	F3_network_edges	Network edge values.	figure_source	figure8_top_mcc_modules_edges.tsv																																																																																																	CCL3	CSF3	0.929	0.929	M2	17	M2	13	TRUE	within	C1	C1	-0.245629	4.59442	-0.373927	4.4088	1.26756
Figure 3	d-e	F3_network_edges	Network edge values.	figure_source	figure8_top_mcc_modules_edges.tsv																																																																																																	CCL4	CSF3	0.909	0.909	M2	17	M2	4	TRUE	within	C1	C1	-0.245629	4.59442	-0.455204	4.44439	1.17258
Figure 3	d-e	F3_network_edges	Network edge values.	figure_source	figure8_top_mcc_modules_edges.tsv																																																																																																	CSF2RA	CSF3	0.809	0.809	M2	17	M2	458	TRUE	within	C1	C1	-0.245629	4.59442	-0.504958	4.91822	0.697659
Figure 3	d-e	F3_network_edges	Network edge values.	figure_source	figure8_top_mcc_modules_edges.tsv																																																																																																	CSF2RB	CSF3	0.811	0.811	M2	17	M2	147	TRUE	within	C1	C1	-0.245629	4.59442	-0.299125	4.74542	0.707157
Figure 3	d-e	F3_network_edges	Network edge values.	figure_source	figure8_top_mcc_modules_edges.tsv																																																																																																	CSF3R	CSF3	0.999	0.999	M2	17	M2	200	TRUE	within	C1	C1	-0.245629	4.59442	-0.0911451	4.76667	1.6
Figure 3	d-e	F3_network_edges	Network edge values.	figure_source	figure8_top_mcc_modules_edges.tsv																																																																																																	CX3CL1	CSF3	0.942	0.942	M2	17	M2	26	TRUE	within	C1	C1	-0.245629	4.59442	-0.517126	4.46893	1.3293
Figure 3	d-e	F3_network_edges	Network edge values.	figure_source	figure8_top_mcc_modules_edges.tsv																																																																																																	CXCL1	CSF3	0.966	0.966	M2	17	M2	14	TRUE	within	C1	C1	-0.245629	4.59442	-0.387985	4.44528	1.44328
Figure 3	d-e	F3_network_edges	Network edge values.	figure_source	figure8_top_mcc_modules_edges.tsv																																																																																																	CXCL10	CSF3	0.908	0.908	M2	17	M2	1	TRUE	within	C1	C1	-0.245629	4.59442	-0.379871	4.26872	1.16783
Figure 3	d-e	F3_network_edges	Network edge values.	figure_source	figure8_top_mcc_modules_edges.tsv																																																																																																	CXCL9	CSF3	0.794	0.794	M2	17	M2	7	TRUE	within	C1	C1	-0.245629	4.59442	-0.476117	4.33132	0.626421
Figure 3	d-e	F3_network_edges	Network edge values.	figure_source	figure8_top_mcc_modules_edges.tsv																																																																																																	EPO	CSF3	0.99	0.99	M2	17	M2	129	TRUE	within	C1	C1	-0.245629	4.59442	-0.176417	4.82928	1.55726
Figure 3	d-e	F3_network_edges	Network edge values.	figure_source	figure8_top_mcc_modules_edges.tsv																																																																																																	GH1	CSF3	0.915	0.915	M2	17	M2	429	TRUE	within	C1	C1	-0.245629	4.59442	-0.332992	5.07475	1.20107
Figure 3	d-e	F3_network_edges	Network edge values.	figure_source	figure8_top_mcc_modules_edges.tsv																																																																																																	IFNGR1	CSF3	0.791	0.791	M2	17	M2	98	TRUE	within	C1	C1	-0.245629	4.59442	0.218313	4.48702	0.612174
Figure 3	d-e	F3_network_edges	Network edge values.	figure_source	figure8_top_mcc_modules_edges.tsv																																																																																																	IL10RA	CSF3	0.742	0.742	M2	17	M2	66	TRUE	within	C1	C1	-0.245629	4.59442	0.0446807	4.52051	0.379465
Figure 3	d-e	F3_network_edges	Network edge values.	figure_source	figure8_top_mcc_modules_edges.tsv																																																																																																	IL10RB	CSF3	0.728	0.728	M2	17	M2	153	TRUE	within	C1	C1	-0.245629	4.59442	0.29544	4.47128	0.312977
Figure 3	d-e	F3_network_edges	Network edge values.	figure_source	figure8_top_mcc_modules_edges.tsv																																																																																																	IL12RB1	CSF3	0.733	0.733	M2	17	M2	105	TRUE	within	C1	C1	-0.245629	4.59442	0.218566	4.54742	0.336722
Figure 3	d-e	F3_network_edges	Network edge values.	figure_source	figure8_top_mcc_modules_edges.tsv																																																																																																	IL13RA1	CSF3	0.702	0.702	M2	17	M2	110	TRUE	within	C1	C1	-0.245629	4.59442	0.21938	4.62066	0.189498
Figure 3	d-e	F3_network_edges	Network edge values.	figure_source	figure8_top_mcc_modules_edges.tsv																																																																																																	IL15	CSF3	0.787	0.787	M2	17	M2	23	TRUE	within	C1	C1	-0.245629	4.59442	-0.070059	4.55379	0.593177
Figure 3	d-e	F3_network_edges	Network edge values.	figure_source	figure8_top_mcc_modules_edges.tsv																																																																																																	IL17A	CSF3	0.928	0.928	M2	17	M2	18	TRUE	within	C1	C1	-0.245629	4.59442	-0.220476	4.51044	1.26281
Figure 3	d-e	F3_network_edges	Network edge values.	figure_source	figure8_top_mcc_modules_edges.tsv																																																																																																	IL17RA	CSF3	0.726	0.726	M2	17	M2	160	TRUE	within	C1	C1	-0.245629	4.59442	0.261682	4.57276	0.303478
Figure 3	d-e	F3_network_edges	Network edge values.	figure_source	figure8_top_mcc_modules_edges.tsv																																																																																																	IL18	CSF3	0.792	0.792	M2	17	M2	12	TRUE	within	C1	C1	-0.245629	4.59442	-0.106107	4.36018	0.616923
Figure 3	d-e	F3_network_edges	Network edge values.	figure_source	figure8_top_mcc_modules_edges.tsv																																																																																																	IL2RA	CSF3	0.837	0.837	M2	17	M2	45	TRUE	within	C1	C1	-0.245629	4.59442	0.0292956	4.66646	0.830635
Figure 3	d-e	F3_network_edges	Network edge values.	figure_source	figure8_top_mcc_modules_edges.tsv																																																																																																	IL2RG	CSF3	0.753	0.753	M2	17	M2	94	TRUE	within	C1	C1	-0.245629	4.59442	0.0930673	4.7488	0.431706
Figure 3	d-e	F3_network_edges	Network edge values.	figure_source	figure8_top_mcc_modules_edges.tsv																																																																																																	IL3RA	CSF3	0.802	0.802	M2	17	M2	97	TRUE	within	C1	C1	-0.245629	4.59442	-0.291378	4.67732	0.664415
Figure 3	d-e	F3_network_edges	Network edge values.	figure_source	figure8_top_mcc_modules_edges.tsv																																																																																																	IL4R	CSF3	0.836	0.836	M2	17	M2	67	TRUE	within	C1	C1	-0.245629	4.59442	-0.0644431	4.6439	0.825886
Figure 3	d-e	F3_network_edges	Network edge values.	figure_source	figure8_top_mcc_modules_edges.tsv																																																																																																	IL5RA	CSF3	0.775	0.775	M2	17	M2	125	TRUE	within	C1	C1	-0.245629	4.59442	-0.251955	4.79403	0.536187
Figure 3	d-e	F3_network_edges	Network edge values.	figure_source	figure8_top_mcc_modules_edges.tsv																																																																																																	IL6R	CSF3	0.867	0.867	M2	17	M2	100	TRUE	within	C1	C1	-0.245629	4.59442	-0.0127997	4.62101	0.97311
Figure 3	d-e	F3_network_edges	Network edge values.	figure_source	figure8_top_mcc_modules_edges.tsv																																																																																																	IL6ST	CSF3	0.827	0.827	M2	17	M2	150	TRUE	within	C1	C1	-0.245629	4.59442	0.0691494	4.70925	0.783144
Figure 3	d-e	F3_network_edges	Network edge values.	figure_source	figure8_top_mcc_modules_edges.tsv																																																																																																	IL7R	CSF3	0.79	0.79	M2	17	M2	59	TRUE	within	C1	C1	-0.245629	4.59442	0.10266	4.62587	0.607425
Figure 3	d-e	F3_network_edges	Network edge values.	figure_source	figure8_top_mcc_modules_edges.tsv																																																																																																	LEP	CSF3	0.952	0.952	M2	17	M2	176	TRUE	within	C1	C1	-0.245629	4.59442	-0.0760451	4.88958	1.37679
Figure 3	d-e	F3_network_edges	Network edge values.	figure_source	figure8_top_mcc_modules_edges.tsv																																																																																																	LIF	CSF3	0.79	0.79	M2	17	M2	115	TRUE	within	C1	C1	-0.245629	4.59442	-0.126991	4.69686	0.607425
Figure 3	d-e	F3_network_edges	Network edge values.	figure_source	figure8_top_mcc_modules_edges.tsv																																																																																																	LIFR	CSF3	0.817	0.817	M2	17	M2	163	TRUE	within	C1	C1	-0.245629	4.59442	0.108532	4.82212	0.735652
Figure 3	d-e	F3_network_edges	Network edge values.	figure_source	figure8_top_mcc_modules_edges.tsv																																																																																																	OSMR	CSF3	0.704	0.704	M2	17	M2	206	TRUE	within	C1	C1	-0.245629	4.59442	0.0101548	4.80468	0.198997
Figure 3	d-e	F3_network_edges	Network edge values.	figure_source	figure8_top_mcc_modules_edges.tsv																																																																																																	PRL	CSF3	0.93	0.93	M2	17	M2	368	TRUE	within	C1	C1	-0.245629	4.59442	-0.0825115	5.02185	1.27231
Figure 3	d-e	F3_network_edges	Network edge values.	figure_source	figure8_top_mcc_modules_edges.tsv																																																																																																	PSMD1	CSF3	0.916	0.916	M2	17	M2	886	TRUE	within	C1	C1	-0.245629	4.59442	-0.623388	3.98739	1.20582
Figure 3	d-e	F3_network_edges	Network edge values.	figure_source	figure8_top_mcc_modules_edges.tsv																																																																																																	CSF2RA	CSF3R	0.842	0.842	M2	200	M2	458	TRUE	within	C1	C1	-0.0911451	4.76667	-0.504958	4.91822	0.854381
Figure 3	d-e	F3_network_edges	Network edge values.	figure_source	figure8_top_mcc_modules_edges.tsv																																																																																																	CSF2RB	CSF3R	0.726	0.726	M2	200	M2	147	TRUE	within	C1	C1	-0.0911451	4.76667	-0.299125	4.74542	0.303478
Figure 3	d-e	F3_network_edges	Network edge values.	figure_source	figure8_top_mcc_modules_edges.tsv																																																																																																	IL12B	CSF3R	0.759	0.759	M2	200	M2	341	TRUE	within	C1	C1	-0.0911451	4.76667	0.39634	4.71415	0.460201
Figure 3	d-e	F3_network_edges	Network edge values.	figure_source	figure8_top_mcc_modules_edges.tsv																																																																																																	IL19	CSF3R	0.728	0.728	M2	200	M2	227	TRUE	within	C1	C1	-0.0911451	4.76667	0.36002	4.65864	0.312977
Figure 3	d-e	F3_network_edges	Network edge values.	figure_source	figure8_top_mcc_modules_edges.tsv																																																																																																	CPPED1	CST3	0.758	0.758	M6	418	M6	1134	TRUE	within	C6	C6	-4.42203	1.54728	-4.15273	1.30712	0.455452
Figure 3	d-e	F3_network_edges	Network edge values.	figure_source	figure8_top_mcc_modules_edges.tsv																																																																																																	FABP1	CST3	0.771	0.771	M6	418	M6	482	TRUE	within	C6	C6	-4.42203	1.54728	-4.21321	1.54157	0.517191
Figure 3	d-e	F3_network_edges	Network edge values.	figure_source	figure8_top_mcc_modules_edges.tsv																																																																																																	HAVCR1	CST3	0.883	0.883	M6	418	M6	596	TRUE	within	C6	C6	-4.42203	1.54728	-4.39596	1.69727	1.0491
Figure 3	d-e	F3_network_edges	Network edge values.	figure_source	figure8_top_mcc_modules_edges.tsv																																																																																																	CELA3A	CTRB1	0.772	0.772	M7	578	M7	463	TRUE	within	C5	C5	-5.39744	-1.8643	-5.14303	-1.76569	0.52194
Figure 3	d-e	F3_network_edges	Network edge values.	figure_source	figure8_top_mcc_modules_edges.tsv																																																																																																	CPA1	CTRB1	0.973	0.973	M7	578	M7	452	TRUE	within	C5	C5	-5.39744	-1.8643	-5.17095	-1.7493	1.47652
Figure 3	d-e	F3_network_edges	Network edge values.	figure_source	figure8_top_mcc_modules_edges.tsv																																																																																																	CPB1	CTRB1	0.932	0.932	M7	578	M7	606	TRUE	within	C5	C5	-5.39744	-1.8643	-5.35495	-1.74415	1.28181
Figure 3	d-e	F3_network_edges	Network edge values.	figure_source	figure8_top_mcc_modules_edges.tsv																																																																																																	PNLIP	CTRB1	0.925	0.925	M7	578	M7	493	TRUE	within	C5	C5	-5.39744	-1.8643	-5.226	-1.93977	1.24856
Figure 3	d-e	F3_network_edges	Network edge values.	figure_source	figure8_top_mcc_modules_edges.tsv																																																																																																	PRSS2	CTRB1	0.72	0.72	M7	578	M7	676	TRUE	within	C5	C5	-5.39744	-1.8643	-5.62715	-1.96535	0.274983
Figure 3	d-e	F3_network_edges	Network edge values.	figure_source	figure8_top_mcc_modules_edges.tsv																																																																																																	PZP	CTRB1	0.777	0.777	M7	578	M7	1134	TRUE	within	C5	C5	-5.39744	-1.8643	-5.26229	-1.59879	0.545686
Figure 3	d-e	F3_network_edges	Network edge values.	figure_source	figure8_top_mcc_modules_edges.tsv																																																																																																	SERPINA3	CTRB1	0.969	0.969	M7	578	M7	640	TRUE	within	C5	C5	-5.39744	-1.8643	-5.6127	-2.03985	1.45753
Figure 3	d-e	F3_network_edges	Network edge values.	figure_source	figure8_top_mcc_modules_edges.tsv																																																																																																	SPINK1	CTRB1	0.885	0.885	M7	578	M7	676	TRUE	within	C5	C5	-5.39744	-1.8643	-5.29561	-1.74179	1.0586
Figure 3	d-e	F3_network_edges	Network edge values.	figure_source	figure8_top_mcc_modules_edges.tsv																																																																																																	CPA2	CTRC	0.825	0.825	M7	589	M7	619	TRUE	within	C5	C5	-5.06425	-1.72951	-4.92805	-1.62428	0.773645
Figure 3	d-e	F3_network_edges	Network edge values.	figure_source	figure8_top_mcc_modules_edges.tsv																																																																																																	CCL11	CX3CL1	0.992	0.992	M2	26	M2	40	TRUE	within	C1	C1	-0.517126	4.46893	-0.551765	4.43543	1.56676
Figure 3	d-e	F3_network_edges	Network edge values.	figure_source	figure8_top_mcc_modules_edges.tsv																																																																																																	CCL17	CX3CL1	0.856	0.856	M2	26	M2	28	TRUE	within	C1	C1	-0.517126	4.46893	-0.479719	4.28867	0.92087
Figure 3	d-e	F3_network_edges	Network edge values.	figure_source	figure8_top_mcc_modules_edges.tsv																																																																																																	CCL21	CX3CL1	0.931	0.931	M2	26	M2	41	TRUE	within	C1	C1	-0.517126	4.46893	-0.694739	4.30392	1.27706
Figure 3	d-e	F3_network_edges	Network edge values.	figure_source	figure8_top_mcc_modules_edges.tsv																																																																																																	CCL22	CX3CL1	0.878	0.878	M2	26	M2	24	TRUE	within	C1	C1	-0.517126	4.46893	-0.583846	4.48888	1.02535
Figure 3	d-e	F3_network_edges	Network edge values.	figure_source	figure8_top_mcc_modules_edges.tsv																																																																																																	CCL25	CX3CL1	0.768	0.768	M2	26	M2	30	TRUE	within	C1	C1	-0.517126	4.46893	-0.784247	4.31131	0.502943
Figure 3	d-e	F3_network_edges	Network edge values.	figure_source	figure8_top_mcc_modules_edges.tsv																																																																																																	CCL27	CX3CL1	0.756	0.756	M2	26	M2	31	TRUE	within	C1	C1	-0.517126	4.46893	-0.756935	4.38206	0.445953
Figure 3	d-e	F3_network_edges	Network edge values.	figure_source	figure8_top_mcc_modules_edges.tsv																																																																																																	CCL7	CX3CL1	0.87	0.87	M2	26	M2	42	TRUE	within	C1	C1	-0.517126	4.46893	-0.688421	4.46509	0.987358
Figure 3	d-e	F3_network_edges	Network edge values.	figure_source	figure8_top_mcc_modules_edges.tsv																																																																																																	CXCL11	CX3CL1	0.859	0.859	M2	26	M2	20	TRUE	within	C1	C1	-0.517126	4.46893	-0.57566	4.331	0.935117
Figure 3	d-e	F3_network_edges	Network edge values.	figure_source	figure8_top_mcc_modules_edges.tsv																																																																																																	CXCL13	CX3CL1	0.86	0.86	M2	26	M2	27	TRUE	within	C1	C1	-0.517126	4.46893	-0.578062	4.28847	0.939866
Figure 3	d-e	F3_network_edges	Network edge values.	figure_source	figure8_top_mcc_modules_edges.tsv																																																																																																	CXCL16	CX3CL1	0.914	0.914	M2	26	M2	32	TRUE	within	C1	C1	-0.517126	4.46893	-0.812431	4.3556	1.19632
Figure 3	d-e	F3_network_edges	Network edge values.	figure_source	figure8_top_mcc_modules_edges.tsv																																																																																																	CCL11	CXCL1	0.999	0.999	M2	14	M2	40	TRUE	within	C1	C1	-0.387985	4.44528	-0.551765	4.43543	1.6
Figure 3	d-e	F3_network_edges	Network edge values.	figure_source	figure8_top_mcc_modules_edges.tsv																																																																																																	CCL15	CXCL1	0.731	0.731	M2	14	M2	518	TRUE	within	C1	C1	-0.387985	4.44528	-1.11669	4.44853	0.327224
Figure 3	d-e	F3_network_edges	Network edge values.	figure_source	figure8_top_mcc_modules_edges.tsv																																																																																																	CCL17	CXCL1	0.812	0.812	M2	14	M2	28	TRUE	within	C1	C1	-0.387985	4.44528	-0.479719	4.28867	0.711906
Figure 3	d-e	F3_network_edges	Network edge values.	figure_source	figure8_top_mcc_modules_edges.tsv																																																																																																	CCL18	CXCL1	0.753	0.753	M2	14	M2	208	TRUE	within	C1	C1	-0.387985	4.44528	-0.483377	4.16683	0.431706
Figure 3	d-e	F3_network_edges	Network edge values.	figure_source	figure8_top_mcc_modules_edges.tsv																																																																																																	CCL19	CXCL1	0.888	0.888	M2	14	M2	19	TRUE	within	C1	C1	-0.387985	4.44528	-0.543805	4.4051	1.07284
Figure 3	d-e	F3_network_edges	Network edge values.	figure_source	figure8_top_mcc_modules_edges.tsv																																																																																																	CCL20	CXCL1	0.981	0.981	M2	14	M2	15	TRUE	within	C1	C1	-0.387985	4.44528	-0.521445	4.3822	1.51452
Figure 3	d-e	F3_network_edges	Network edge values.	figure_source	figure8_top_mcc_modules_edges.tsv																																																																																																	CCL21	CXCL1	0.831	0.831	M2	14	M2	41	TRUE	within	C1	C1	-0.387985	4.44528	-0.694739	4.30392	0.80214
Figure 3	d-e	F3_network_edges	Network edge values.	figure_source	figure8_top_mcc_modules_edges.tsv																																																																																																	CCL22	CXCL1	0.92	0.92	M2	14	M2	24	TRUE	within	C1	C1	-0.387985	4.44528	-0.583846	4.48888	1.22482
Figure 3	d-e	F3_network_edges	Network edge values.	figure_source	figure8_top_mcc_modules_edges.tsv																																																																																																	CCL25	CXCL1	0.765	0.765	M2	14	M2	30	TRUE	within	C1	C1	-0.387985	4.44528	-0.784247	4.31131	0.488696
Figure 3	d-e	F3_network_edges	Network edge values.	figure_source	figure8_top_mcc_modules_edges.tsv																																																																																																	CCL27	CXCL1	0.814	0.814	M2	14	M2	31	TRUE	within	C1	C1	-0.387985	4.44528	-0.756935	4.38206	0.721405
Figure 3	d-e	F3_network_edges	Network edge values.	figure_source	figure8_top_mcc_modules_edges.tsv																																																																																																	CCL3	CXCL1	0.948	0.948	M2	14	M2	13	TRUE	within	C1	C1	-0.387985	4.44528	-0.373927	4.4088	1.35779
Figure 3	d-e	F3_network_edges	Network edge values.	figure_source	figure8_top_mcc_modules_edges.tsv																																																																																																	CCL4	CXCL1	0.941	0.941	M2	14	M2	4	TRUE	within	C1	C1	-0.387985	4.44528	-0.455204	4.44439	1.32455
Figure 3	d-e	F3_network_edges	Network edge values.	figure_source	figure8_top_mcc_modules_edges.tsv																																																																																																	CCL7	CXCL1	0.866	0.866	M2	14	M2	42	TRUE	within	C1	C1	-0.387985	4.44528	-0.688421	4.46509	0.968361
Figure 3	d-e	F3_network_edges	Network edge values.	figure_source	figure8_top_mcc_modules_edges.tsv																																																																																																	CX3CL1	CXCL1	0.939	0.939	M2	14	M2	26	TRUE	within	C1	C1	-0.387985	4.44528	-0.517126	4.46893	1.31505
Figure 3	d-e	F3_network_edges	Network edge values.	figure_source	figure8_top_mcc_modules_edges.tsv																																																																																																	CXCL11	CXCL1	0.928	0.928	M2	14	M2	20	TRUE	within	C1	C1	-0.387985	4.44528	-0.57566	4.331	1.26281
Figure 3	d-e	F3_network_edges	Network edge values.	figure_source	figure8_top_mcc_modules_edges.tsv																																																																																																	CXCL13	CXCL1	0.933	0.933	M2	14	M2	27	TRUE	within	C1	C1	-0.387985	4.44528	-0.578062	4.28847	1.28656
Figure 3	d-e	F3_network_edges	Network edge values.	figure_source	figure8_top_mcc_modules_edges.tsv																																																																																																	CXCL16	CXCL1	0.907	0.907	M2	14	M2	32	TRUE	within	C1	C1	-0.387985	4.44528	-0.812431	4.3556	1.16308
Figure 3	d-e	F3_network_edges	Network edge values.	figure_source	figure8_top_mcc_modules_edges.tsv																																																																																																	IL17RA	CXCL1	0.82	0.82	M2	14	M2	160	TRUE	within	C1	C1	-0.387985	4.44528	0.261682	4.57276	0.7499
Figure 3	d-e	F3_network_edges	Network edge values.	figure_source	figure8_top_mcc_modules_edges.tsv																																																																																																	IL18	CXCL1	0.918	0.918	M2	14	M2	12	TRUE	within	C1	C1	-0.387985	4.44528	-0.106107	4.36018	1.21532
Figure 3	d-e	F3_network_edges	Network edge values.	figure_source	figure8_top_mcc_modules_edges.tsv																																																																																																	IL1R1	CXCL1	0.737	0.737	M2	14	M2	46	TRUE	within	C1	C1	-0.387985	4.44528	0.161351	4.41151	0.355719
Figure 3	d-e	F3_network_edges	Network edge values.	figure_source	figure8_top_mcc_modules_edges.tsv																																																																																																	IL22	CXCL1	0.718	0.718	M2	14	M2	64	TRUE	within	C1	C1	-0.387985	4.44528	0.0786596	4.5622	0.265485
Figure 3	d-e	F3_network_edges	Network edge values.	figure_source	figure8_top_mcc_modules_edges.tsv																																																																																																	LIF	CXCL1	0.702	0.702	M2	14	M2	115	TRUE	within	C1	C1	-0.387985	4.44528	-0.126991	4.69686	0.189498
Figure 3	d-e	F3_network_edges	Network edge values.	figure_source	figure8_top_mcc_modules_edges.tsv																																																																																																	CCL11	CXCL10	0.999	0.999	M2	1	M2	40	TRUE	within	C1	C1	-0.379871	4.26872	-0.551765	4.43543	1.6
Figure 3	d-e	F3_network_edges	Network edge values.	figure_source	figure8_top_mcc_modules_edges.tsv																																																																																																	CCL16	CXCL10	0.746	0.746	M2	1	M2	119	TRUE	within	C1	C1	-0.379871	4.26872	-0.934582	4.27795	0.398462
Figure 3	d-e	F3_network_edges	Network edge values.	figure_source	figure8_top_mcc_modules_edges.tsv																																																																																																	CCL17	CXCL10	0.883	0.883	M2	1	M2	28	TRUE	within	C1	C1	-0.379871	4.26872	-0.479719	4.28867	1.0491
Figure 3	d-e	F3_network_edges	Network edge values.	figure_source	figure8_top_mcc_modules_edges.tsv																																																																																																	CCL18	CXCL10	0.717	0.717	M2	1	M2	208	TRUE	within	C1	C1	-0.379871	4.26872	-0.483377	4.16683	0.260736
Figure 3	d-e	F3_network_edges	Network edge values.	figure_source	figure8_top_mcc_modules_edges.tsv																																																																																																	CCL19	CXCL10	0.935	0.935	M2	1	M2	19	TRUE	within	C1	C1	-0.379871	4.26872	-0.543805	4.4051	1.29605
Figure 3	d-e	F3_network_edges	Network edge values.	figure_source	figure8_top_mcc_modules_edges.tsv																																																																																																	CCL20	CXCL10	0.936	0.936	M2	1	M2	15	TRUE	within	C1	C1	-0.379871	4.26872	-0.521445	4.3822	1.3008
Figure 3	d-e	F3_network_edges	Network edge values.	figure_source	figure8_top_mcc_modules_edges.tsv																																																																																																	CCL21	CXCL10	0.999	0.999	M2	1	M2	41	TRUE	within	C1	C1	-0.379871	4.26872	-0.694739	4.30392	1.6
Figure 3	d-e	F3_network_edges	Network edge values.	figure_source	figure8_top_mcc_modules_edges.tsv																																																																																																	CCL22	CXCL10	0.959	0.959	M2	1	M2	24	TRUE	within	C1	C1	-0.379871	4.26872	-0.583846	4.48888	1.41003
Figure 3	d-e	F3_network_edges	Network edge values.	figure_source	figure8_top_mcc_modules_edges.tsv																																																																																																	CCL25	CXCL10	0.848	0.848	M2	1	M2	30	TRUE	within	C1	C1	-0.379871	4.26872	-0.784247	4.31131	0.882876
Figure 3	d-e	F3_network_edges	Network edge values.	figure_source	figure8_top_mcc_modules_edges.tsv																																																																																																	CCL27	CXCL10	0.879	0.879	M2	1	M2	31	TRUE	within	C1	C1	-0.379871	4.26872	-0.756935	4.38206	1.0301
Figure 3	d-e	F3_network_edges	Network edge values.	figure_source	figure8_top_mcc_modules_edges.tsv																																																																																																	CCL28	CXCL10	0.997	0.997	M2	1	M2	151	TRUE	within	C1	C1	-0.379871	4.26872	-0.866403	4.23077	1.5905
Figure 3	d-e	F3_network_edges	Network edge values.	figure_source	figure8_top_mcc_modules_edges.tsv																																																																																																	CCL3	CXCL10	0.951	0.951	M2	1	M2	13	TRUE	within	C1	C1	-0.379871	4.26872	-0.373927	4.4088	1.37204
Figure 3	d-e	F3_network_edges	Network edge values.	figure_source	figure8_top_mcc_modules_edges.tsv																																																																																																	CCL4	CXCL10	0.959	0.959	M2	1	M2	4	TRUE	within	C1	C1	-0.379871	4.26872	-0.455204	4.44439	1.41003
Figure 3	d-e	F3_network_edges	Network edge values.	figure_source	figure8_top_mcc_modules_edges.tsv																																																																																																	CCL7	CXCL10	0.833	0.833	M2	1	M2	42	TRUE	within	C1	C1	-0.379871	4.26872	-0.688421	4.46509	0.811639
Figure 3	d-e	F3_network_edges	Network edge values.	figure_source	figure8_top_mcc_modules_edges.tsv																																																																																																	CCL8	CXCL10	0.999	0.999	M2	1	M2	118	TRUE	within	C1	C1	-0.379871	4.26872	-0.744717	4.21874	1.6
Figure 3	d-e	F3_network_edges	Network edge values.	figure_source	figure8_top_mcc_modules_edges.tsv																																																																																																	CX3CL1	CXCL10	0.948	0.948	M2	1	M2	26	TRUE	within	C1	C1	-0.379871	4.26872	-0.517126	4.46893	1.35779
Figure 3	d-e	F3_network_edges	Network edge values.	figure_source	figure8_top_mcc_modules_edges.tsv																																																																																																	CXCL1	CXCL10	0.992	0.992	M2	1	M2	14	TRUE	within	C1	C1	-0.379871	4.26872	-0.387985	4.44528	1.56676
Figure 3	d-e	F3_network_edges	Network edge values.	figure_source	figure8_top_mcc_modules_edges.tsv																																																																																																	CXCL11	CXCL10	0.999	0.999	M2	1	M2	20	TRUE	within	C1	C1	-0.379871	4.26872	-0.57566	4.331	1.6
Figure 3	d-e	F3_network_edges	Network edge values.	figure_source	figure8_top_mcc_modules_edges.tsv																																																																																																	CXCL13	CXCL10	0.994	0.994	M2	1	M2	27	TRUE	within	C1	C1	-0.379871	4.26872	-0.578062	4.28847	1.57625
Figure 3	d-e	F3_network_edges	Network edge values.	figure_source	figure8_top_mcc_modules_edges.tsv																																																																																																	CXCL14	CXCL10	0.996	0.996	M2	1	M2	181	TRUE	within	C1	C1	-0.379871	4.26872	-0.840028	4.1843	1.58575
Figure 3	d-e	F3_network_edges	Network edge values.	figure_source	figure8_top_mcc_modules_edges.tsv																																																																																																	CXCL16	CXCL10	0.902	0.902	M2	1	M2	32	TRUE	within	C1	C1	-0.379871	4.26872	-0.812431	4.3556	1.13933
Figure 3	d-e	F3_network_edges	Network edge values.	figure_source	figure8_top_mcc_modules_edges.tsv																																																																																																	CXCL17	CXCL10	0.996	0.996	M2	1	M2	164	TRUE	within	C1	C1	-0.379871	4.26872	-0.784064	4.15438	1.58575
Figure 3	d-e	F3_network_edges	Network edge values.	figure_source	figure8_top_mcc_modules_edges.tsv																																																																																																	CXCL9	CXCL10	0.999	0.999	M2	1	M2	7	TRUE	within	C1	C1	-0.379871	4.26872	-0.476117	4.33132	1.6
Figure 3	d-e	F3_network_edges	Network edge values.	figure_source	figure8_top_mcc_modules_edges.tsv																																																																																																	DDX58	CXCL10	0.854	0.854	M2	1	M2	282	TRUE	within	C1	C1	-0.379871	4.26872	0.167138	3.96051	0.911371
Figure 3	d-e	F3_network_edges	Network edge values.	figure_source	figure8_top_mcc_modules_edges.tsv																																																																																																	GBP1	CXCL10	0.887	0.887	M2	1	M2	440	TRUE	within	C1	C1	-0.379871	4.26872	-0.118312	3.94222	1.06809
Figure 3	d-e	F3_network_edges	Network edge values.	figure_source	figure8_top_mcc_modules_edges.tsv																																																																																																	IFIT1	CXCL10	0.91	0.91	M2	1	M2	408	TRUE	within	C1	C1	-0.379871	4.26872	-0.00546358	3.89427	1.17732
Figure 3	d-e	F3_network_edges	Network edge values.	figure_source	figure8_top_mcc_modules_edges.tsv																																																																																																	IFIT3	CXCL10	0.829	0.829	M2	1	M2	406	TRUE	within	C1	C1	-0.379871	4.26872	0.0942367	3.91709	0.792642
Figure 3	d-e	F3_network_edges	Network edge values.	figure_source	figure8_top_mcc_modules_edges.tsv																																																																																																	IL15	CXCL10	0.848	0.848	M2	1	M2	23	TRUE	within	C1	C1	-0.379871	4.26872	-0.070059	4.55379	0.882876
Figure 3	d-e	F3_network_edges	Network edge values.	figure_source	figure8_top_mcc_modules_edges.tsv																																																																																																	IL17A	CXCL10	0.85	0.85	M2	1	M2	18	TRUE	within	C1	C1	-0.379871	4.26872	-0.220476	4.51044	0.892375
Figure 3	d-e	F3_network_edges	Network edge values.	figure_source	figure8_top_mcc_modules_edges.tsv																																																																																																	IL18	CXCL10	0.862	0.862	M2	1	M2	12	TRUE	within	C1	C1	-0.379871	4.26872	-0.106107	4.36018	0.949365
Figure 3	d-e	F3_network_edges	Network edge values.	figure_source	figure8_top_mcc_modules_edges.tsv																																																																																																	XCL1	CXCL10	0.997	0.997	M2	1	M2	116	TRUE	within	C1	C1	-0.379871	4.26872	-0.632865	4.19431	1.5905
Figure 3	d-e	F3_network_edges	Network edge values.	figure_source	figure8_top_mcc_modules_edges.tsv																																																																																																	CCL11	CXCL11	0.998	0.998	M2	20	M2	40	TRUE	within	C1	C1	-0.57566	4.331	-0.551765	4.43543	1.59525
Figure 3	d-e	F3_network_edges	Network edge values.	figure_source	figure8_top_mcc_modules_edges.tsv																																																																																																	CCL16	CXCL11	0.766	0.766	M2	20	M2	119	TRUE	within	C1	C1	-0.57566	4.331	-0.934582	4.27795	0.493445
Figure 3	d-e	F3_network_edges	Network edge values.	figure_source	figure8_top_mcc_modules_edges.tsv																																																																																																	CCL17	CXCL11	0.758	0.758	M2	20	M2	28	TRUE	within	C1	C1	-0.57566	4.331	-0.479719	4.28867	0.455452
Figure 3	d-e	F3_network_edges	Network edge values.	figure_source	figure8_top_mcc_modules_edges.tsv																																																																																																	CCL21	CXCL11	0.999	0.999	M2	20	M2	41	TRUE	within	C1	C1	-0.57566	4.331	-0.694739	4.30392	1.6
Figure 3	d-e	F3_network_edges	Network edge values.	figure_source	figure8_top_mcc_modules_edges.tsv																																																																																																	CCL22	CXCL11	0.735	0.735	M2	20	M2	24	TRUE	within	C1	C1	-0.57566	4.331	-0.583846	4.48888	0.346221
Figure 3	d-e	F3_network_edges	Network edge values.	figure_source	figure8_top_mcc_modules_edges.tsv																																																																																																	CCL25	CXCL11	0.999	0.999	M2	20	M2	30	TRUE	within	C1	C1	-0.57566	4.331	-0.784247	4.31131	1.6
Figure 3	d-e	F3_network_edges	Network edge values.	figure_source	figure8_top_mcc_modules_edges.tsv																																																																																																	CCL27	CXCL11	0.836	0.836	M2	20	M2	31	TRUE	within	C1	C1	-0.57566	4.331	-0.756935	4.38206	0.825886
Figure 3	d-e	F3_network_edges	Network edge values.	figure_source	figure8_top_mcc_modules_edges.tsv																																																																																																	CCL7	CXCL11	0.736	0.736	M2	20	M2	42	TRUE	within	C1	C1	-0.57566	4.331	-0.688421	4.46509	0.35097
Figure 3	d-e	F3_network_edges	Network edge values.	figure_source	figure8_top_mcc_modules_edges.tsv																																																																																																	CCL8	CXCL11	0.999	0.999	M2	20	M2	118	TRUE	within	C1	C1	-0.57566	4.331	-0.744717	4.21874	1.6
Figure 3	d-e	F3_network_edges	Network edge values.	figure_source	figure8_top_mcc_modules_edges.tsv																																																																																																	CXCL13	CXCL11	0.987	0.987	M2	20	M2	27	TRUE	within	C1	C1	-0.57566	4.331	-0.578062	4.28847	1.54301
Figure 3	d-e	F3_network_edges	Network edge values.	figure_source	figure8_top_mcc_modules_edges.tsv																																																																																																	CXCL14	CXCL11	0.997	0.997	M2	20	M2	181	TRUE	within	C1	C1	-0.57566	4.331	-0.840028	4.1843	1.5905
Figure 3	d-e	F3_network_edges	Network edge values.	figure_source	figure8_top_mcc_modules_edges.tsv																																																																																																	CXCL16	CXCL11	0.832	0.832	M2	20	M2	32	TRUE	within	C1	C1	-0.57566	4.331	-0.812431	4.3556	0.80689
Figure 3	d-e	F3_network_edges	Network edge values.	figure_source	figure8_top_mcc_modules_edges.tsv																																																																																																	XCL1	CXCL11	0.997	0.997	M2	20	M2	116	TRUE	within	C1	C1	-0.57566	4.331	-0.632865	4.19431	1.5905
Figure 3	d-e	F3_network_edges	Network edge values.	figure_source	figure8_top_mcc_modules_edges.tsv																																																																																																	CCL11	CXCL12	0.998	0.998	M2	21	M2	40	TRUE	within	C1	C1	-0.594151	4.37641	-0.551765	4.43543	1.59525
Figure 3	d-e	F3_network_edges	Network edge values.	figure_source	figure8_top_mcc_modules_edges.tsv																																																																																																	CCL19	CXCL12	0.966	0.966	M2	21	M2	19	TRUE	within	C1	C1	-0.594151	4.37641	-0.543805	4.4051	1.44328
Figure 3	d-e	F3_network_edges	Network edge values.	figure_source	figure8_top_mcc_modules_edges.tsv																																																																																																	CCL20	CXCL12	0.999	0.999	M2	21	M2	15	TRUE	within	C1	C1	-0.594151	4.37641	-0.521445	4.3822	1.6
Figure 3	d-e	F3_network_edges	Network edge values.	figure_source	figure8_top_mcc_modules_edges.tsv																																																																																																	CCL21	CXCL12	0.999	0.999	M2	21	M2	41	TRUE	within	C1	C1	-0.594151	4.37641	-0.694739	4.30392	1.6
Figure 3	d-e	F3_network_edges	Network edge values.	figure_source	figure8_top_mcc_modules_edges.tsv																																																																																																	CCL25	CXCL12	0.998	0.998	M2	21	M2	30	TRUE	within	C1	C1	-0.594151	4.37641	-0.784247	4.31131	1.59525
Figure 3	d-e	F3_network_edges	Network edge values.	figure_source	figure8_top_mcc_modules_edges.tsv																																																																																																	CCL27	CXCL12	0.866	0.866	M2	21	M2	31	TRUE	within	C1	C1	-0.594151	4.37641	-0.756935	4.38206	0.968361
Figure 3	d-e	F3_network_edges	Network edge values.	figure_source	figure8_top_mcc_modules_edges.tsv																																																																																																	CCL28	CXCL12	0.997	0.997	M2	21	M2	151	TRUE	within	C1	C1	-0.594151	4.37641	-0.866403	4.23077	1.5905
Figure 3	d-e	F3_network_edges	Network edge values.	figure_source	figure8_top_mcc_modules_edges.tsv																																																																																																	CCL3	CXCL12	0.823	0.823	M2	21	M2	13	TRUE	within	C1	C1	-0.594151	4.37641	-0.373927	4.4088	0.764147
Figure 3	d-e	F3_network_edges	Network edge values.	figure_source	figure8_top_mcc_modules_edges.tsv																																																																																																	CCL4	CXCL12	0.948	0.948	M2	21	M2	4	TRUE	within	C1	C1	-0.594151	4.37641	-0.455204	4.44439	1.35779
Figure 3	d-e	F3_network_edges	Network edge values.	figure_source	figure8_top_mcc_modules_edges.tsv																																																																																																	CCL7	CXCL12	0.75	0.75	M2	21	M2	42	TRUE	within	C1	C1	-0.594151	4.37641	-0.688421	4.46509	0.417458
Figure 3	d-e	F3_network_edges	Network edge values.	figure_source	figure8_top_mcc_modules_edges.tsv																																																																																																	CSF3	CXCL12	0.786	0.786	M2	21	M2	17	TRUE	within	C1	C1	-0.594151	4.37641	-0.245629	4.59442	0.588428
Figure 3	d-e	F3_network_edges	Network edge values.	figure_source	figure8_top_mcc_modules_edges.tsv																																																																																																	CX3CL1	CXCL12	0.893	0.893	M2	21	M2	26	TRUE	within	C1	C1	-0.594151	4.37641	-0.517126	4.46893	1.09659
Figure 3	d-e	F3_network_edges	Network edge values.	figure_source	figure8_top_mcc_modules_edges.tsv																																																																																																	CXCL1	CXCL12	0.947	0.947	M2	21	M2	14	TRUE	within	C1	C1	-0.594151	4.37641	-0.387985	4.44528	1.35304
Figure 3	d-e	F3_network_edges	Network edge values.	figure_source	figure8_top_mcc_modules_edges.tsv																																																																																																	CXCL10	CXCL12	0.999	0.999	M2	21	M2	1	TRUE	within	C1	C1	-0.594151	4.37641	-0.379871	4.26872	1.6
Figure 3	d-e	F3_network_edges	Network edge values.	figure_source	figure8_top_mcc_modules_edges.tsv																																																																																																	CXCL11	CXCL12	0.999	0.999	M2	21	M2	20	TRUE	within	C1	C1	-0.594151	4.37641	-0.57566	4.331	1.6
Figure 3	d-e	F3_network_edges	Network edge values.	figure_source	figure8_top_mcc_modules_edges.tsv																																																																																																	CXCL13	CXCL12	0.964	0.964	M2	21	M2	27	TRUE	within	C1	C1	-0.594151	4.37641	-0.578062	4.28847	1.43378
Figure 3	d-e	F3_network_edges	Network edge values.	figure_source	figure8_top_mcc_modules_edges.tsv																																																																																																	CXCL14	CXCL12	0.998	0.998	M2	21	M2	181	TRUE	within	C1	C1	-0.594151	4.37641	-0.840028	4.1843	1.59525
Figure 3	d-e	F3_network_edges	Network edge values.	figure_source	figure8_top_mcc_modules_edges.tsv																																																																																																	CXCL16	CXCL12	0.827	0.827	M2	21	M2	32	TRUE	within	C1	C1	-0.594151	4.37641	-0.812431	4.3556	0.783144
Figure 3	d-e	F3_network_edges	Network edge values.	figure_source	figure8_top_mcc_modules_edges.tsv																																																																																																	CXCL17	CXCL12	0.996	0.996	M2	21	M2	164	TRUE	within	C1	C1	-0.594151	4.37641	-0.784064	4.15438	1.58575
Figure 3	d-e	F3_network_edges	Network edge values.	figure_source	figure8_top_mcc_modules_edges.tsv																																																																																																	CXCL9	CXCL12	0.999	0.999	M2	21	M2	7	TRUE	within	C1	C1	-0.594151	4.37641	-0.476117	4.33132	1.6
Figure 3	d-e	F3_network_edges	Network edge values.	figure_source	figure8_top_mcc_modules_edges.tsv																																																																																																	IL18	CXCL12	0.718	0.718	M2	21	M2	12	TRUE	within	C1	C1	-0.594151	4.37641	-0.106107	4.36018	0.265485
Figure 3	d-e	F3_network_edges	Network edge values.	figure_source	figure8_top_mcc_modules_edges.tsv																																																																																																	IL6R	CXCL12	0.79	0.79	M2	21	M2	100	TRUE	within	C1	C1	-0.594151	4.37641	-0.0127997	4.62101	0.607425
Figure 3	d-e	F3_network_edges	Network edge values.	figure_source	figure8_top_mcc_modules_edges.tsv																																																																																																	ITIH4	CXCL12	0.811	0.811	M2	21	M2	299	TRUE	within	C1	C1	-0.594151	4.37641	-1.01867	4.49521	0.707157
Figure 3	d-e	F3_network_edges	Network edge values.	figure_source	figure8_top_mcc_modules_edges.tsv																																																																																																	XCL1	CXCL12	0.997	0.997	M2	21	M2	116	TRUE	within	C1	C1	-0.594151	4.37641	-0.632865	4.19431	1.5905
Figure 3	d-e	F3_network_edges	Network edge values.	figure_source	figure8_top_mcc_modules_edges.tsv																																																																																																	CCL17	CXCL13	0.797	0.797	M2	27	M2	28	TRUE	within	C1	C1	-0.578062	4.28847	-0.479719	4.28867	0.640669
Figure 3	d-e	F3_network_edges	Network edge values.	figure_source	figure8_top_mcc_modules_edges.tsv																																																																																																	CCL18	CXCL13	0.795	0.795	M2	27	M2	208	TRUE	within	C1	C1	-0.578062	4.28847	-0.483377	4.16683	0.631171
Figure 3	d-e	F3_network_edges	Network edge values.	figure_source	figure8_top_mcc_modules_edges.tsv																																																																																																	CCL21	CXCL13	0.991	0.991	M2	27	M2	41	TRUE	within	C1	C1	-0.578062	4.28847	-0.694739	4.30392	1.56201
Figure 3	d-e	F3_network_edges	Network edge values.	figure_source	figure8_top_mcc_modules_edges.tsv																																																																																																	CCL22	CXCL13	0.778	0.778	M2	27	M2	24	TRUE	within	C1	C1	-0.578062	4.28847	-0.583846	4.48888	0.550435
Figure 3	d-e	F3_network_edges	Network edge values.	figure_source	figure8_top_mcc_modules_edges.tsv																																																																																																	CCL25	CXCL13	0.874	0.874	M2	27	M2	30	TRUE	within	C1	C1	-0.578062	4.28847	-0.784247	4.31131	1.00635
Figure 3	d-e	F3_network_edges	Network edge values.	figure_source	figure8_top_mcc_modules_edges.tsv																																																																																																	CCL27	CXCL13	0.913	0.913	M2	27	M2	31	TRUE	within	C1	C1	-0.578062	4.28847	-0.756935	4.38206	1.19157
Figure 3	d-e	F3_network_edges	Network edge values.	figure_source	figure8_top_mcc_modules_edges.tsv																																																																																																	CCL28	CXCL13	0.997	0.997	M2	27	M2	151	TRUE	within	C1	C1	-0.578062	4.28847	-0.866403	4.23077	1.5905
Figure 3	d-e	F3_network_edges	Network edge values.	figure_source	figure8_top_mcc_modules_edges.tsv																																																																																																	CCL8	CXCL13	0.756	0.756	M2	27	M2	118	TRUE	within	C1	C1	-0.578062	4.28847	-0.744717	4.21874	0.445953
Figure 3	d-e	F3_network_edges	Network edge values.	figure_source	figure8_top_mcc_modules_edges.tsv																																																																																																	CXCL16	CXCL13	0.873	0.873	M2	27	M2	32	TRUE	within	C1	C1	-0.578062	4.28847	-0.812431	4.3556	1.00161
Figure 3	d-e	F3_network_edges	Network edge values.	figure_source	figure8_top_mcc_modules_edges.tsv																																																																																																	CCL16	CXCL16	0.713	0.713	M2	32	M2	119	TRUE	within	C1	C1	-0.812431	4.3556	-0.934582	4.27795	0.241739
Figure 3	d-e	F3_network_edges	Network edge values.	figure_source	figure8_top_mcc_modules_edges.tsv																																																																																																	CXCL17	CXCL16	0.723	0.723	M2	32	M2	164	TRUE	within	C1	C1	-0.812431	4.3556	-0.784064	4.15438	0.289231
Figure 3	d-e	F3_network_edges	Network edge values.	figure_source	figure8_top_mcc_modules_edges.tsv																																																																																																	CCL16	CXCL17	0.786	0.786	M2	164	M2	119	TRUE	within	C1	C1	-0.784064	4.15438	-0.934582	4.27795	0.588428
Figure 3	d-e	F3_network_edges	Network edge values.	figure_source	figure8_top_mcc_modules_edges.tsv																																																																																																	CCL8	CXCL17	0.996	0.996	M2	164	M2	118	TRUE	within	C1	C1	-0.784064	4.15438	-0.744717	4.21874	1.58575
Figure 3	d-e	F3_network_edges	Network edge values.	figure_source	figure8_top_mcc_modules_edges.tsv																																																																																																	CXCL14	CXCL17	0.997	0.997	M2	164	M2	181	TRUE	within	C1	C1	-0.784064	4.15438	-0.840028	4.1843	1.5905
Figure 3	d-e	F3_network_edges	Network edge values.	figure_source	figure8_top_mcc_modules_edges.tsv																																																																																																	CCL11	CXCL8	0.929	0.929	M2	2	M2	40	TRUE	within	C1	C1	-0.322718	4.38172	-0.551765	4.43543	1.26756
Figure 3	d-e	F3_network_edges	Network edge values.	figure_source	figure8_top_mcc_modules_edges.tsv																																																																																																	CCL16	CXCL8	0.735	0.735	M2	2	M2	119	TRUE	within	C1	C1	-0.322718	4.38172	-0.934582	4.27795	0.346221
Figure 3	d-e	F3_network_edges	Network edge values.	figure_source	figure8_top_mcc_modules_edges.tsv																																																																																																	CCL17	CXCL8	0.857	0.857	M2	2	M2	28	TRUE	within	C1	C1	-0.322718	4.38172	-0.479719	4.28867	0.925619
Figure 3	d-e	F3_network_edges	Network edge values.	figure_source	figure8_top_mcc_modules_edges.tsv																																																																																																	CCL18	CXCL8	0.855	0.855	M2	2	M2	208	TRUE	within	C1	C1	-0.322718	4.38172	-0.483377	4.16683	0.91612
Figure 3	d-e	F3_network_edges	Network edge values.	figure_source	figure8_top_mcc_modules_edges.tsv																																																																																																	CCL19	CXCL8	0.925	0.925	M2	2	M2	19	TRUE	within	C1	C1	-0.322718	4.38172	-0.543805	4.4051	1.24856
Figure 3	d-e	F3_network_edges	Network edge values.	figure_source	figure8_top_mcc_modules_edges.tsv																																																																																																	CCL20	CXCL8	0.941	0.941	M2	2	M2	15	TRUE	within	C1	C1	-0.322718	4.38172	-0.521445	4.3822	1.32455
Figure 3	d-e	F3_network_edges	Network edge values.	figure_source	figure8_top_mcc_modules_edges.tsv																																																																																																	CCL21	CXCL8	0.879	0.879	M2	2	M2	41	TRUE	within	C1	C1	-0.322718	4.38172	-0.694739	4.30392	1.0301
Figure 3	d-e	F3_network_edges	Network edge values.	figure_source	figure8_top_mcc_modules_edges.tsv																																																																																																	CCL22	CXCL8	0.901	0.901	M2	2	M2	24	TRUE	within	C1	C1	-0.322718	4.38172	-0.583846	4.48888	1.13458
Figure 3	d-e	F3_network_edges	Network edge values.	figure_source	figure8_top_mcc_modules_edges.tsv																																																																																																	CCL25	CXCL8	0.796	0.796	M2	2	M2	30	TRUE	within	C1	C1	-0.322718	4.38172	-0.784247	4.31131	0.63592
Figure 3	d-e	F3_network_edges	Network edge values.	figure_source	figure8_top_mcc_modules_edges.tsv																																																																																																	CCL27	CXCL8	0.851	0.851	M2	2	M2	31	TRUE	within	C1	C1	-0.322718	4.38172	-0.756935	4.38206	0.897124
Figure 3	d-e	F3_network_edges	Network edge values.	figure_source	figure8_top_mcc_modules_edges.tsv																																																																																																	CCL3	CXCL8	0.977	0.977	M2	2	M2	13	TRUE	within	C1	C1	-0.322718	4.38172	-0.373927	4.4088	1.49552
Figure 3	d-e	F3_network_edges	Network edge values.	figure_source	figure8_top_mcc_modules_edges.tsv																																																																																																	CCL4	CXCL8	0.988	0.988	M2	2	M2	4	TRUE	within	C1	C1	-0.322718	4.38172	-0.455204	4.44439	1.54776
Figure 3	d-e	F3_network_edges	Network edge values.	figure_source	figure8_top_mcc_modules_edges.tsv																																																																																																	CCL5	CXCL8	0.98	0.98	M2	2	M2	3	TRUE	within	C1	C1	-0.322718	4.38172	-0.41972	4.31103	1.50977
Figure 3	d-e	F3_network_edges	Network edge values.	figure_source	figure8_top_mcc_modules_edges.tsv																																																																																																	CCL7	CXCL8	0.907	0.907	M2	2	M2	42	TRUE	within	C1	C1	-0.322718	4.38172	-0.688421	4.46509	1.16308
Figure 3	d-e	F3_network_edges	Network edge values.	figure_source	figure8_top_mcc_modules_edges.tsv																																																																																																	CCL8	CXCL8	0.998	0.998	M2	2	M2	118	TRUE	within	C1	C1	-0.322718	4.38172	-0.744717	4.21874	1.59525
Figure 3	d-e	F3_network_edges	Network edge values.	figure_source	figure8_top_mcc_modules_edges.tsv																																																																																																	CSF2	CXCL8	0.972	0.972	M2	2	M2	16	TRUE	within	C1	C1	-0.322718	4.38172	-0.20041	4.55885	1.47177
Figure 3	d-e	F3_network_edges	Network edge values.	figure_source	figure8_top_mcc_modules_edges.tsv																																																																																																	CSF3	CXCL8	0.971	0.971	M2	2	M2	17	TRUE	within	C1	C1	-0.322718	4.38172	-0.245629	4.59442	1.46702
Figure 3	d-e	F3_network_edges	Network edge values.	figure_source	figure8_top_mcc_modules_edges.tsv																																																																																																	CX3CL1	CXCL8	0.845	0.845	M2	2	M2	26	TRUE	within	C1	C1	-0.322718	4.38172	-0.517126	4.46893	0.868629
Figure 3	d-e	F3_network_edges	Network edge values.	figure_source	figure8_top_mcc_modules_edges.tsv																																																																																																	CXCL1	CXCL8	0.957	0.957	M2	2	M2	14	TRUE	within	C1	C1	-0.322718	4.38172	-0.387985	4.44528	1.40054
Figure 3	d-e	F3_network_edges	Network edge values.	figure_source	figure8_top_mcc_modules_edges.tsv																																																																																																	CXCL10	CXCL8	0.975	0.975	M2	2	M2	1	TRUE	within	C1	C1	-0.322718	4.38172	-0.379871	4.26872	1.48602
Figure 3	d-e	F3_network_edges	Network edge values.	figure_source	figure8_top_mcc_modules_edges.tsv																																																																																																	CXCL11	CXCL8	0.946	0.946	M2	2	M2	20	TRUE	within	C1	C1	-0.322718	4.38172	-0.57566	4.331	1.34829
Figure 3	d-e	F3_network_edges	Network edge values.	figure_source	figure8_top_mcc_modules_edges.tsv																																																																																																	CXCL12	CXCL8	0.951	0.951	M2	2	M2	21	TRUE	within	C1	C1	-0.322718	4.38172	-0.594151	4.37641	1.37204
Figure 3	d-e	F3_network_edges	Network edge values.	figure_source	figure8_top_mcc_modules_edges.tsv																																																																																																	CXCL13	CXCL8	0.783	0.783	M2	2	M2	27	TRUE	within	C1	C1	-0.322718	4.38172	-0.578062	4.28847	0.574181
Figure 3	d-e	F3_network_edges	Network edge values.	figure_source	figure8_top_mcc_modules_edges.tsv																																																																																																	CXCL16	CXCL8	0.817	0.817	M2	2	M2	32	TRUE	within	C1	C1	-0.322718	4.38172	-0.812431	4.3556	0.735652
Figure 3	d-e	F3_network_edges	Network edge values.	figure_source	figure8_top_mcc_modules_edges.tsv																																																																																																	CXCL9	CXCL8	0.959	0.959	M2	2	M2	7	TRUE	within	C1	C1	-0.322718	4.38172	-0.476117	4.33132	1.41003
Figure 3	d-e	F3_network_edges	Network edge values.	figure_source	figure8_top_mcc_modules_edges.tsv																																																																																																	IFNL1	CXCL8	0.721	0.721	M2	2	M2	162	TRUE	within	C1	C1	-0.322718	4.38172	0.152306	4.3629	0.279732
Figure 3	d-e	F3_network_edges	Network edge values.	figure_source	figure8_top_mcc_modules_edges.tsv																																																																																																	IL15	CXCL8	0.798	0.798	M2	2	M2	23	TRUE	within	C1	C1	-0.322718	4.38172	-0.070059	4.55379	0.645418
Figure 3	d-e	F3_network_edges	Network edge values.	figure_source	figure8_top_mcc_modules_edges.tsv																																																																																																	IL17A	CXCL8	0.924	0.924	M2	2	M2	18	TRUE	within	C1	C1	-0.322718	4.38172	-0.220476	4.51044	1.24381
Figure 3	d-e	F3_network_edges	Network edge values.	figure_source	figure8_top_mcc_modules_edges.tsv																																																																																																	IL17RA	CXCL8	0.792	0.792	M2	2	M2	160	TRUE	within	C1	C1	-0.322718	4.38172	0.261682	4.57276	0.616923
Figure 3	d-e	F3_network_edges	Network edge values.	figure_source	figure8_top_mcc_modules_edges.tsv																																																																																																	IL18	CXCL8	0.926	0.926	M2	2	M2	12	TRUE	within	C1	C1	-0.322718	4.38172	-0.106107	4.36018	1.25331
Figure 3	d-e	F3_network_edges	Network edge values.	figure_source	figure8_top_mcc_modules_edges.tsv																																																																																																	IL1R1	CXCL8	0.87	0.87	M2	2	M2	46	TRUE	within	C1	C1	-0.322718	4.38172	0.161351	4.41151	0.987358
Figure 3	d-e	F3_network_edges	Network edge values.	figure_source	figure8_top_mcc_modules_edges.tsv																																																																																																	IL1RN	CXCL8	0.926	0.926	M2	2	M2	139	TRUE	within	C1	C1	-0.322718	4.38172	-0.0590297	4.25015	1.25331
Figure 3	d-e	F3_network_edges	Network edge values.	figure_source	figure8_top_mcc_modules_edges.tsv																																																																																																	IL22	CXCL8	0.72	0.72	M2	2	M2	64	TRUE	within	C1	C1	-0.322718	4.38172	0.0786596	4.5622	0.274983
Figure 3	d-e	F3_network_edges	Network edge values.	figure_source	figure8_top_mcc_modules_edges.tsv																																																																																																	IL32	CXCL8	0.733	0.733	M2	2	M2	529	TRUE	within	C1	C1	-0.322718	4.38172	-0.456825	3.99478	0.336722
Figure 3	d-e	F3_network_edges	Network edge values.	figure_source	figure8_top_mcc_modules_edges.tsv																																																																																																	IL33	CXCL8	0.799	0.799	M2	2	M2	73	TRUE	within	C1	C1	-0.322718	4.38172	0.141057	4.45089	0.650167
Figure 3	d-e	F3_network_edges	Network edge values.	figure_source	figure8_top_mcc_modules_edges.tsv																																																																																																	IL6R	CXCL8	0.806	0.806	M2	2	M2	100	TRUE	within	C1	C1	-0.322718	4.38172	-0.0127997	4.62101	0.683411
Figure 3	d-e	F3_network_edges	Network edge values.	figure_source	figure8_top_mcc_modules_edges.tsv																																																																																																	LIF	CXCL8	0.731	0.731	M2	2	M2	115	TRUE	within	C1	C1	-0.322718	4.38172	-0.126991	4.69686	0.327224
Figure 3	d-e	F3_network_edges	Network edge values.	figure_source	figure8_top_mcc_modules_edges.tsv																																																																																																	CCL11	CXCL9	0.999	0.999	M2	7	M2	40	TRUE	within	C1	C1	-0.476117	4.33132	-0.551765	4.43543	1.6
Figure 3	d-e	F3_network_edges	Network edge values.	figure_source	figure8_top_mcc_modules_edges.tsv																																																																																																	CCL16	CXCL9	0.756	0.756	M2	7	M2	119	TRUE	within	C1	C1	-0.476117	4.33132	-0.934582	4.27795	0.445953
Figure 3	d-e	F3_network_edges	Network edge values.	figure_source	figure8_top_mcc_modules_edges.tsv																																																																																																	CCL17	CXCL9	0.791	0.791	M2	7	M2	28	TRUE	within	C1	C1	-0.476117	4.33132	-0.479719	4.28867	0.612174
Figure 3	d-e	F3_network_edges	Network edge values.	figure_source	figure8_top_mcc_modules_edges.tsv																																																																																																	CCL18	CXCL9	0.776	0.776	M2	7	M2	208	TRUE	within	C1	C1	-0.476117	4.33132	-0.483377	4.16683	0.540936
Figure 3	d-e	F3_network_edges	Network edge values.	figure_source	figure8_top_mcc_modules_edges.tsv																																																																																																	CCL19	CXCL9	0.962	0.962	M2	7	M2	19	TRUE	within	C1	C1	-0.476117	4.33132	-0.543805	4.4051	1.42428
Figure 3	d-e	F3_network_edges	Network edge values.	figure_source	figure8_top_mcc_modules_edges.tsv																																																																																																	CCL20	CXCL9	0.866	0.866	M2	7	M2	15	TRUE	within	C1	C1	-0.476117	4.33132	-0.521445	4.3822	0.968361
Figure 3	d-e	F3_network_edges	Network edge values.	figure_source	figure8_top_mcc_modules_edges.tsv																																																																																																	CCL21	CXCL9	0.999	0.999	M2	7	M2	41	TRUE	within	C1	C1	-0.476117	4.33132	-0.694739	4.30392	1.6
Figure 3	d-e	F3_network_edges	Network edge values.	figure_source	figure8_top_mcc_modules_edges.tsv																																																																																																	CCL22	CXCL9	0.843	0.843	M2	7	M2	24	TRUE	within	C1	C1	-0.476117	4.33132	-0.583846	4.48888	0.85913
Figure 3	d-e	F3_network_edges	Network edge values.	figure_source	figure8_top_mcc_modules_edges.tsv																																																																																																	CCL25	CXCL9	0.805	0.805	M2	7	M2	30	TRUE	within	C1	C1	-0.476117	4.33132	-0.784247	4.31131	0.678662
Figure 3	d-e	F3_network_edges	Network edge values.	figure_source	figure8_top_mcc_modules_edges.tsv																																																																																																	CCL27	CXCL9	0.886	0.886	M2	7	M2	31	TRUE	within	C1	C1	-0.476117	4.33132	-0.756935	4.38206	1.06334
Figure 3	d-e	F3_network_edges	Network edge values.	figure_source	figure8_top_mcc_modules_edges.tsv																																																																																																	CCL28	CXCL9	0.997	0.997	M2	7	M2	151	TRUE	within	C1	C1	-0.476117	4.33132	-0.866403	4.23077	1.5905
Figure 3	d-e	F3_network_edges	Network edge values.	figure_source	figure8_top_mcc_modules_edges.tsv																																																																																																	CCL3	CXCL9	0.884	0.884	M2	7	M2	13	TRUE	within	C1	C1	-0.476117	4.33132	-0.373927	4.4088	1.05385
Figure 3	d-e	F3_network_edges	Network edge values.	figure_source	figure8_top_mcc_modules_edges.tsv																																																																																																	CCL4	CXCL9	0.959	0.959	M2	7	M2	4	TRUE	within	C1	C1	-0.476117	4.33132	-0.455204	4.44439	1.41003
Figure 3	d-e	F3_network_edges	Network edge values.	figure_source	figure8_top_mcc_modules_edges.tsv																																																																																																	CCL7	CXCL9	0.853	0.853	M2	7	M2	42	TRUE	within	C1	C1	-0.476117	4.33132	-0.688421	4.46509	0.906622
Figure 3	d-e	F3_network_edges	Network edge values.	figure_source	figure8_top_mcc_modules_edges.tsv																																																																																																	CCL8	CXCL9	0.846	0.846	M2	7	M2	118	TRUE	within	C1	C1	-0.476117	4.33132	-0.744717	4.21874	0.873378
Figure 3	d-e	F3_network_edges	Network edge values.	figure_source	figure8_top_mcc_modules_edges.tsv																																																																																																	CX3CL1	CXCL9	0.926	0.926	M2	7	M2	26	TRUE	within	C1	C1	-0.476117	4.33132	-0.517126	4.46893	1.25331
Figure 3	d-e	F3_network_edges	Network edge values.	figure_source	figure8_top_mcc_modules_edges.tsv																																																																																																	CXCL1	CXCL9	0.859	0.859	M2	7	M2	14	TRUE	within	C1	C1	-0.476117	4.33132	-0.387985	4.44528	0.935117
Figure 3	d-e	F3_network_edges	Network edge values.	figure_source	figure8_top_mcc_modules_edges.tsv																																																																																																	CXCL11	CXCL9	0.999	0.999	M2	7	M2	20	TRUE	within	C1	C1	-0.476117	4.33132	-0.57566	4.331	1.6
Figure 3	d-e	F3_network_edges	Network edge values.	figure_source	figure8_top_mcc_modules_edges.tsv																																																																																																	CXCL13	CXCL9	0.996	0.996	M2	7	M2	27	TRUE	within	C1	C1	-0.476117	4.33132	-0.578062	4.28847	1.58575
Figure 3	d-e	F3_network_edges	Network edge values.	figure_source	figure8_top_mcc_modules_edges.tsv																																																																																																	CXCL14	CXCL9	0.997	0.997	M2	7	M2	181	TRUE	within	C1	C1	-0.476117	4.33132	-0.840028	4.1843	1.5905
Figure 3	d-e	F3_network_edges	Network edge values.	figure_source	figure8_top_mcc_modules_edges.tsv																																																																																																	CXCL16	CXCL9	0.907	0.907	M2	7	M2	32	TRUE	within	C1	C1	-0.476117	4.33132	-0.812431	4.3556	1.16308
Figure 3	d-e	F3_network_edges	Network edge values.	figure_source	figure8_top_mcc_modules_edges.tsv																																																																																																	CXCL17	CXCL9	0.996	0.996	M2	7	M2	164	TRUE	within	C1	C1	-0.476117	4.33132	-0.784064	4.15438	1.58575
Figure 3	d-e	F3_network_edges	Network edge values.	figure_source	figure8_top_mcc_modules_edges.tsv																																																																																																	GBP1	CXCL9	0.793	0.793	M2	7	M2	440	TRUE	within	C1	C1	-0.476117	4.33132	-0.118312	3.94222	0.621672
Figure 3	d-e	F3_network_edges	Network edge values.	figure_source	figure8_top_mcc_modules_edges.tsv																																																																																																	IL16	CXCL9	0.714	0.714	M2	7	M2	192	TRUE	within	C1	C1	-0.476117	4.33132	-0.689485	4.56204	0.246488
Figure 3	d-e	F3_network_edges	Network edge values.	figure_source	figure8_top_mcc_modules_edges.tsv																																																																																																	IL18	CXCL9	0.705	0.705	M2	7	M2	12	TRUE	within	C1	C1	-0.476117	4.33132	-0.106107	4.36018	0.203746
