## Supplementary material for "Metabolomic profiling identifies plasma protein biomarkers of biological aging": Source Data (part 8 of 52)

### Sheet: Figure_3 (continued)
figure	panel	source_sheet	source_content	source_status	source_file	model	trait	protein	n	beta	se	t	p	p_text	neglog10_p	p_bh	p_bh_text	neglog10_p_bh	ci_low	ci_high	bonferroni_alpha	neglog10_bonferroni	bonferroni_significant	fdr_0_05_significant	n_tests	log_p	log_p_bh	protein_mean	protein_sd	n_missing_protein	imputed_for_primary_analysis	collection	set_id	pathway	pathway_display	GeneRatio	BgRatio	pvalue	p.adjust	qvalue	neglog10_padj	Count	geneID	ID	Description	RichFactor	FoldEnrichment	zScore	module_id	n_nodes	top_mcc_rank	top_degree	top_hub	community	module_label	gene_symbol	computed_degree	string_export_degree	identifier	domain_summary_url	annotation	other_names_and_aliases	pwas_model	pwas_trait	pwas_n	pwas_beta	pwas_se	pwas_t	pwas_p	pwas_p_text	pwas_neglog10_p	pwas_p_bh	pwas_p_bh_text	pwas_ci_low	pwas_ci_high	pwas_bonferroni_alpha	pwas_bonferroni_significant	pwas_fdr_0_05_significant	pwas_n_tests	pwas_protein_mean	pwas_protein_sd	pwas_n_missing_protein	degree	in_pwas_bonferroni_list	degree_rank	weighted_degree	betweenness	coreness	component_id	mcc_log10	mcc_score	mcc_rank	weighted_degree_rank	betweenness_rank	coreness_rank	consensus_rank_sum	x	y	plot_x	plot_y	node_size	target	source	combined_score	weight	source_module	source_mcc_rank	target_module	target_mcc_rank	within_module	edge_type	source_community	target_community	x_source	y_source	x_target	y_target	edge_width	beta_female	se_female	p_female	p_bh_female	bonferroni_female	beta_male	se_male	p_male	p_bh_male	bonferroni_male	beta_interaction_male_minus_female	se_interaction	p_interaction	p_bh_interaction	bonferroni_interaction	direction_concordant	abs_beta_diff	sig_class	protein_label	analysis	term
Figure 3	d-e	F3_network_edges	Network edge values.	figure_source	figure8_top_mcc_modules_edges.tsv																																																																																																	IL1RN	CXCL9	0.701	0.701	M2	7	M2	139	TRUE	within	C1	C1	-0.476117	4.33132	-0.0590297	4.25015	0.184749
Figure 3	d-e	F3_network_edges	Network edge values.	figure_source	figure8_top_mcc_modules_edges.tsv																																																																																																	XCL1	CXCL9	0.997	0.997	M2	7	M2	116	TRUE	within	C1	C1	-0.476117	4.33132	-0.632865	4.19431	1.5905
Figure 3	d-e	F3_network_edges	Network edge values.	figure_source	figure8_top_mcc_modules_edges.tsv																																																																																																	AGR2	DAG1	0.885	0.885	M6	441	M6	886	TRUE	within	C6	C6	-4.80168	2.11456	-4.31283	2.10409	1.0586
Figure 3	d-e	F3_network_edges	Network edge values.	figure_source	figure8_top_mcc_modules_edges.tsv																																																																																																	DMD	DAG1	0.999	0.999	M6	441	M6	532	TRUE	within	C6	C6	-4.80168	2.11456	-4.84844	2.12847	1.6
Figure 3	d-e	F3_network_edges	Network edge values.	figure_source	figure8_top_mcc_modules_edges.tsv																																																																																																	DTNB	DAG1	0.937	0.937	M6	441	M6	977	TRUE	within	C6	C6	-4.80168	2.11456	-4.60277	2.21709	1.30555
Figure 3	d-e	F3_network_edges	Network edge values.	figure_source	figure8_top_mcc_modules_edges.tsv																																																																																																	EGFLAM	DAG1	0.996	0.996	M6	441	M6	977	TRUE	within	C6	C6	-4.80168	2.11456	-4.59931	2.2816	1.58575
Figure 3	d-e	F3_network_edges	Network edge values.	figure_source	figure8_top_mcc_modules_edges.tsv																																																																																																	NID1	DAG1	0.788	0.788	M6	441	M6	369	TRUE	within	C6	C6	-4.80168	2.11456	-4.9753	2.07147	0.597926
Figure 3	d-e	F3_network_edges	Network edge values.	figure_source	figure8_top_mcc_modules_edges.tsv																																																																																																	MAPRE3	DBN1	0.984	0.984	M5	886	M5	886	TRUE	within	C3	C3	5.45188	-3.1053	5.46207	-2.9242	1.52876
Figure 3	d-e	F3_network_edges	Network edge values.	figure_source	figure8_top_mcc_modules_edges.tsv																																																																																																	PPP1R9B	DBN1	0.779	0.779	M5	886	M5	1134	TRUE	within	C3	C3	5.45188	-3.1053	5.44561	-3.25	0.555184
Figure 3	d-e	F3_network_edges	Network edge values.	figure_source	figure8_top_mcc_modules_edges.tsv																																																																																																	DRAXIN	DCC	0.864	0.864	M3	669	M3	886	TRUE	within	C4	C4	0.835882	-4.50079	1.03565	-4.64222	0.958863
Figure 3	d-e	F3_network_edges	Network edge values.	figure_source	figure8_top_mcc_modules_edges.tsv																																																																																																	DSCAM	DCC	0.969	0.969	M3	669	M3	977	TRUE	within	C4	C4	0.835882	-4.50079	1.05564	-4.59565	1.45753
Figure 3	d-e	F3_network_edges	Network edge values.	figure_source	figure8_top_mcc_modules_edges.tsv																																																																																																	ROBO1	DCC	0.848	0.848	M3	669	M3	656	TRUE	within	C4	C4	0.835882	-4.50079	0.607966	-4.29738	0.882876
Figure 3	d-e	F3_network_edges	Network edge values.	figure_source	figure8_top_mcc_modules_edges.tsv																																																																																																	ROBO2	DCC	0.719	0.719	M3	669	M3	781	TRUE	within	C4	C4	0.835882	-4.50079	0.555961	-4.4386	0.270234
Figure 3	d-e	F3_network_edges	Network edge values.	figure_source	figure8_top_mcc_modules_edges.tsv																																																																																																	SLIT2	DCC	0.858	0.858	M3	669	M3	619	TRUE	within	C4	C4	0.835882	-4.50079	0.678681	-4.40838	0.930368
Figure 3	d-e	F3_network_edges	Network edge values.	figure_source	figure8_top_mcc_modules_edges.tsv																																																																																																	ACAN	DCN	0.962	0.962	M6	201	M6	276	TRUE	within	C6	C6	-5.06228	2.12913	-5.1814	2.04404	1.42428
Figure 3	d-e	F3_network_edges	Network edge values.	figure_source	figure8_top_mcc_modules_edges.tsv																																																																																																	AGRN	DCN	0.807	0.807	M6	201	M6	272	TRUE	within	C6	C6	-5.06228	2.12913	-5.06527	2.08166	0.688161
Figure 3	d-e	F3_network_edges	Network edge values.	figure_source	figure8_top_mcc_modules_edges.tsv																																																																																																	BCAN	DCN	0.754	0.754	M6	201	M6	288	TRUE	within	C6	C6	-5.06228	2.12913	-5.23055	2.16412	0.436455
Figure 3	d-e	F3_network_edges	Network edge values.	figure_source	figure8_top_mcc_modules_edges.tsv																																																																																																	BGN	DCN	0.989	0.989	M6	201	M6	250	TRUE	within	C6	C6	-5.06228	2.12913	-5.10205	2.10458	1.55251
Figure 3	d-e	F3_network_edges	Network edge values.	figure_source	figure8_top_mcc_modules_edges.tsv																																																																																																	CCN4	DCN	0.766	0.766	M6	201	M6	977	TRUE	within	C6	C6	-5.06228	2.12913	-5.21241	2.3334	0.493445
Figure 3	d-e	F3_network_edges	Network edge values.	figure_source	figure8_top_mcc_modules_edges.tsv																																																																																																	COL3A1	DCN	0.935	0.935	M6	201	M6	334	TRUE	within	C6	C6	-5.06228	2.12913	-5.15685	2.09141	1.29605
Figure 3	d-e	F3_network_edges	Network edge values.	figure_source	figure8_top_mcc_modules_edges.tsv																																																																																																	COMP	DCN	0.83	0.83	M6	201	M6	293	TRUE	within	C6	C6	-5.06228	2.12913	-5.23237	1.89462	0.797391
Figure 3	d-e	F3_network_edges	Network edge values.	figure_source	figure8_top_mcc_modules_edges.tsv																																																																																																	CSPG4	DCN	0.773	0.773	M6	201	M6	462	TRUE	within	C6	C6	-5.06228	2.12913	-5.28712	2.28715	0.526689
Figure 3	d-e	F3_network_edges	Network edge values.	figure_source	figure8_top_mcc_modules_edges.tsv																																																																																																	DPT	DCN	0.85	0.85	M6	201	M6	977	TRUE	within	C6	C6	-5.06228	2.12913	-5.3507	2.39044	0.892375
Figure 3	d-e	F3_network_edges	Network edge values.	figure_source	figure8_top_mcc_modules_edges.tsv																																																																																																	ELN	DCN	0.993	0.993	M6	201	M6	294	TRUE	within	C6	C6	-5.06228	2.12913	-4.98855	2.20255	1.57151
Figure 3	d-e	F3_network_edges	Network edge values.	figure_source	figure8_top_mcc_modules_edges.tsv																																																																																																	GPC1	DCN	0.771	0.771	M6	201	M6	251	TRUE	within	C6	C6	-5.06228	2.12913	-5.30689	2.14674	0.517191
Figure 3	d-e	F3_network_edges	Network edge values.	figure_source	figure8_top_mcc_modules_edges.tsv																																																																																																	HSPG2	DCN	0.986	0.986	M6	201	M6	245	TRUE	within	C6	C6	-5.06228	2.12913	-5.1183	2.15687	1.53826
Figure 3	d-e	F3_network_edges	Network edge values.	figure_source	figure8_top_mcc_modules_edges.tsv																																																																																																	MMP3	DCN	0.765	0.765	M6	201	M6	83	TRUE	within	C6	C6	-5.06228	2.12913	-4.88032	1.93315	0.488696
Figure 3	d-e	F3_network_edges	Network edge values.	figure_source	figure8_top_mcc_modules_edges.tsv																																																																																																	MMP7	DCN	0.772	0.772	M6	201	M6	263	TRUE	within	C6	C6	-5.06228	2.12913	-4.80859	1.97729	0.52194
Figure 3	d-e	F3_network_edges	Network edge values.	figure_source	figure8_top_mcc_modules_edges.tsv																																																																																																	MSTN	DCN	0.887	0.887	M6	201	M6	639	TRUE	within	C6	C6	-5.06228	2.12913	-4.93324	2.55327	1.06809
Figure 3	d-e	F3_network_edges	Network edge values.	figure_source	figure8_top_mcc_modules_edges.tsv																																																																																																	NID1	DCN	0.724	0.724	M6	201	M6	369	TRUE	within	C6	C6	-5.06228	2.12913	-4.9753	2.07147	0.29398
Figure 3	d-e	F3_network_edges	Network edge values.	figure_source	figure8_top_mcc_modules_edges.tsv																																																																																																	OGN	DCN	0.711	0.711	M6	201	M6	629	TRUE	within	C6	C6	-5.06228	2.12913	-5.37737	2.17564	0.232241
Figure 3	d-e	F3_network_edges	Network edge values.	figure_source	figure8_top_mcc_modules_edges.tsv																																																																																																	RETN	DCN	0.887	0.887	M6	201	M6	280	TRUE	within	C6	C6	-5.06228	2.12913	-4.6619	1.98612	1.06809
Figure 3	d-e	F3_network_edges	Network edge values.	figure_source	figure8_top_mcc_modules_edges.tsv																																																																																																	SDC4	DCN	0.742	0.742	M6	201	M6	267	TRUE	within	C6	C6	-5.06228	2.12913	-5.27227	2.01298	0.379465
Figure 3	d-e	F3_network_edges	Network edge values.	figure_source	figure8_top_mcc_modules_edges.tsv																																																																																																	SPP1	DCN	0.768	0.768	M6	201	M6	203	TRUE	within	C6	C6	-5.06228	2.12913	-4.87486	1.77005	0.502943
Figure 3	d-e	F3_network_edges	Network edge values.	figure_source	figure8_top_mcc_modules_edges.tsv																																																																																																	TGFB2	DCN	0.89	0.89	M6	201	M6	205	TRUE	within	C6	C6	-5.06228	2.12913	-4.97046	2.17258	1.08234
Figure 3	d-e	F3_network_edges	Network edge values.	figure_source	figure8_top_mcc_modules_edges.tsv																																																																																																	TGFBI	DCN	0.794	0.794	M6	201	M6	824	TRUE	within	C6	C6	-5.06228	2.12913	-4.88996	2.16236	0.626421
Figure 3	d-e	F3_network_edges	Network edge values.	figure_source	figure8_top_mcc_modules_edges.tsv																																																																																																	THBS2	DCN	0.72	0.72	M6	201	M6	188	TRUE	within	C6	C6	-5.06228	2.12913	-5.0898	1.87898	0.274983
Figure 3	d-e	F3_network_edges	Network edge values.	figure_source	figure8_top_mcc_modules_edges.tsv																																																																																																	VCAN	DCN	0.981	0.981	M6	201	M6	252	TRUE	within	C6	C6	-5.06228	2.12913	-5.19929	2.09137	1.51452
Figure 3	d-e	F3_network_edges	Network edge values.	figure_source	figure8_top_mcc_modules_edges.tsv																																																																																																	BST2	DDX58	0.795	0.795	M2	282	M2	543	TRUE	within	C1	C1	0.167138	3.96051	0.42916	3.72049	0.631171
Figure 3	d-e	F3_network_edges	Network edge values.	figure_source	figure8_top_mcc_modules_edges.tsv																																																																																																	EIF2AK2	DDX58	0.991	0.991	M2	282	M2	437	TRUE	within	C1	C1	0.167138	3.96051	0.366882	3.97816	1.56201
Figure 3	d-e	F3_network_edges	Network edge values.	figure_source	figure8_top_mcc_modules_edges.tsv																																																																																																	GBP1	DDX58	0.716	0.716	M2	282	M2	440	TRUE	within	C1	C1	0.167138	3.96051	-0.118312	3.94222	0.255987
Figure 3	d-e	F3_network_edges	Network edge values.	figure_source	figure8_top_mcc_modules_edges.tsv																																																																																																	IFIT1	DDX58	0.995	0.995	M2	282	M2	408	TRUE	within	C1	C1	0.167138	3.96051	-0.00546358	3.89427	1.581
Figure 3	d-e	F3_network_edges	Network edge values.	figure_source	figure8_top_mcc_modules_edges.tsv																																																																																																	IFIT3	DDX58	0.966	0.966	M2	282	M2	406	TRUE	within	C1	C1	0.167138	3.96051	0.0942367	3.91709	1.44328
Figure 3	d-e	F3_network_edges	Network edge values.	figure_source	figure8_top_mcc_modules_edges.tsv																																																																																																	LRRC25	DDX58	0.807	0.807	M2	282	M2	1134	TRUE	within	C1	C1	0.167138	3.96051	0.394266	3.41957	0.688161
Figure 3	d-e	F3_network_edges	Network edge values.	figure_source	figure8_top_mcc_modules_edges.tsv																																																																																																	PRKRA	DDX58	0.822	0.822	M2	282	M2	886	TRUE	within	C1	C1	0.167138	3.96051	0.791512	3.58268	0.759398
Figure 3	d-e	F3_network_edges	Network edge values.	figure_source	figure8_top_mcc_modules_edges.tsv																																																																																																	SAMD9L	DDX58	0.82	0.82	M2	282	M2	692	TRUE	within	C1	C1	0.167138	3.96051	0.168209	3.63321	0.7499
Figure 3	d-e	F3_network_edges	Network edge values.	figure_source	figure8_top_mcc_modules_edges.tsv																																																																																																	STAT2	DDX58	0.875	0.875	M2	282	M2	395	TRUE	within	C1	C1	0.167138	3.96051	0.354526	4.06091	1.0111
Figure 3	d-e	F3_network_edges	Network edge values.	figure_source	figure8_top_mcc_modules_edges.tsv																																																																																																	UBE2L6	DDX58	0.904	0.904	M2	282	M2	538	TRUE	within	C1	C1	0.167138	3.96051	0.00154766	3.66807	1.14883
Figure 3	d-e	F3_network_edges	Network edge values.	figure_source	figure8_top_mcc_modules_edges.tsv																																																																																																	DTNB	DMD	0.956	0.956	M6	532	M6	977	TRUE	within	C6	C6	-4.84844	2.12847	-4.60277	2.21709	1.39579
Figure 3	d-e	F3_network_edges	Network edge values.	figure_source	figure8_top_mcc_modules_edges.tsv																																																																																																	EGFLAM	DMD	0.705	0.705	M6	532	M6	977	TRUE	within	C6	C6	-4.84844	2.12847	-4.59931	2.2816	0.203746
Figure 3	d-e	F3_network_edges	Network edge values.	figure_source	figure8_top_mcc_modules_edges.tsv																																																																																																	DNER	DPP10	0.714	0.714	M3	977	M3	1134	TRUE	within	C4	C4	-1.05812	-3.31487	-1.25	-3.2	0.246488
Figure 3	d-e	F3_network_edges	Network edge values.	figure_source	figure8_top_mcc_modules_edges.tsv																																																																																																	DSCAM	DRAXIN	0.736	0.736	M3	886	M3	977	TRUE	within	C4	C4	1.03565	-4.64222	1.05564	-4.59565	0.35097
Figure 3	d-e	F3_network_edges	Network edge values.	figure_source	figure8_top_mcc_modules_edges.tsv																																																																																																	GFRA1	EDNRB	0.841	0.841	M3	692	M3	533	TRUE	within	C4	C4	0.101644	-4.38081	0.164777	-4.54501	0.849632
Figure 3	d-e	F3_network_edges	Network edge values.	figure_source	figure8_top_mcc_modules_edges.tsv																																																																																																	MFAP4	EFEMP1	0.784	0.784	M6	781	M6	692	TRUE	within	C6	C6	-4.77261	2.34253	-4.90674	2.46629	0.57893
Figure 3	d-e	F3_network_edges	Network edge values.	figure_source	figure8_top_mcc_modules_edges.tsv																																																																																																	EFNB2	EFNA1	0.775	0.775	M3	412	M3	384	TRUE	within	C4	C4	0.159357	-4.11573	0.235521	-4.0693	0.536187
Figure 3	d-e	F3_network_edges	Network edge values.	figure_source	figure8_top_mcc_modules_edges.tsv																																																																																																	EPHA1	EFNA1	0.999	0.999	M3	412	M3	612	TRUE	within	C4	C4	0.159357	-4.11573	0.299751	-4.18378	1.6
Figure 3	d-e	F3_network_edges	Network edge values.	figure_source	figure8_top_mcc_modules_edges.tsv																																																																																																	EPHA4	EFNA1	0.999	0.999	M3	412	M3	606	TRUE	within	C4	C4	0.159357	-4.11573	0.331336	-4.16887	1.6
Figure 3	d-e	F3_network_edges	Network edge values.	figure_source	figure8_top_mcc_modules_edges.tsv																																																																																																	EPHB4	EFNA1	0.883	0.883	M3	412	M3	458	TRUE	within	C4	C4	0.159357	-4.11573	0.350175	-4.14543	1.0491
Figure 3	d-e	F3_network_edges	Network edge values.	figure_source	figure8_top_mcc_modules_edges.tsv																																																																																																	EPHB6	EFNA1	0.921	0.921	M3	412	M3	463	TRUE	within	C4	C4	0.159357	-4.11573	0.355363	-4.11871	1.22957
Figure 3	d-e	F3_network_edges	Network edge values.	figure_source	figure8_top_mcc_modules_edges.tsv																																																																																																	FGFR2	EFNA1	0.724	0.724	M3	412	M3	405	TRUE	within	C4	C4	0.159357	-4.11573	0.0337284	-4.07242	0.29398
Figure 3	d-e	F3_network_edges	Network edge values.	figure_source	figure8_top_mcc_modules_edges.tsv																																																																																																	INSR	EFNA1	0.705	0.705	M3	412	M3	365	TRUE	within	C4	C4	0.159357	-4.11573	-0.0307451	-4.18403	0.203746
Figure 3	d-e	F3_network_edges	Network edge values.	figure_source	figure8_top_mcc_modules_edges.tsv																																																																																																	NTRK2	EFNA1	0.916	0.916	M3	412	M3	326	TRUE	within	C4	C4	0.159357	-4.11573	0.194239	-4.22736	1.20582
Figure 3	d-e	F3_network_edges	Network edge values.	figure_source	figure8_top_mcc_modules_edges.tsv																																																																																																	EFNB2	EFNA4	0.742	0.742	M3	454	M3	384	TRUE	within	C4	C4	0.196765	-4.12278	0.235521	-4.0693	0.379465
Figure 3	d-e	F3_network_edges	Network edge values.	figure_source	figure8_top_mcc_modules_edges.tsv																																																																																																	EPHA1	EFNA4	0.998	0.998	M3	454	M3	612	TRUE	within	C4	C4	0.196765	-4.12278	0.299751	-4.18378	1.59525
Figure 3	d-e	F3_network_edges	Network edge values.	figure_source	figure8_top_mcc_modules_edges.tsv																																																																																																	EPHA4	EFNA4	0.999	0.999	M3	454	M3	606	TRUE	within	C4	C4	0.196765	-4.12278	0.331336	-4.16887	1.6
Figure 3	d-e	F3_network_edges	Network edge values.	figure_source	figure8_top_mcc_modules_edges.tsv																																																																																																	EPHB4	EFNA4	0.877	0.877	M3	454	M3	458	TRUE	within	C4	C4	0.196765	-4.12278	0.350175	-4.14543	1.0206
Figure 3	d-e	F3_network_edges	Network edge values.	figure_source	figure8_top_mcc_modules_edges.tsv																																																																																																	EPHB6	EFNA4	0.904	0.904	M3	454	M3	463	TRUE	within	C4	C4	0.196765	-4.12278	0.355363	-4.11871	1.14883
Figure 3	d-e	F3_network_edges	Network edge values.	figure_source	figure8_top_mcc_modules_edges.tsv																																																																																																	EPHA1	EFNB2	0.999	0.999	M3	384	M3	612	TRUE	within	C4	C4	0.235521	-4.0693	0.299751	-4.18378	1.6
Figure 3	d-e	F3_network_edges	Network edge values.	figure_source	figure8_top_mcc_modules_edges.tsv																																																																																																	EPHA4	EFNB2	0.999	0.999	M3	384	M3	606	TRUE	within	C4	C4	0.235521	-4.0693	0.331336	-4.16887	1.6
Figure 3	d-e	F3_network_edges	Network edge values.	figure_source	figure8_top_mcc_modules_edges.tsv																																																																																																	EPHB4	EFNB2	0.999	0.999	M3	384	M3	458	TRUE	within	C4	C4	0.235521	-4.0693	0.350175	-4.14543	1.6
Figure 3	d-e	F3_network_edges	Network edge values.	figure_source	figure8_top_mcc_modules_edges.tsv																																																																																																	EPHB6	EFNB2	0.999	0.999	M3	384	M3	463	TRUE	within	C4	C4	0.235521	-4.0693	0.355363	-4.11871	1.6
Figure 3	d-e	F3_network_edges	Network edge values.	figure_source	figure8_top_mcc_modules_edges.tsv																																																																																																	ABL1	EGFR	0.861	0.861	M3	101	M3	457	TRUE	within	C4	C4	0.0161444	-4.21315	0.365839	-4.27632	0.944615
Figure 3	d-e	F3_network_edges	Network edge values.	figure_source	figure8_top_mcc_modules_edges.tsv																																																																																																	AKAP12	EGFR	0.81	0.81	M3	101	M3	977	TRUE	within	C4	C4	0.0161444	-4.21315	-0.13099	-4.43855	0.702408
Figure 3	d-e	F3_network_edges	Network edge values.	figure_source	figure8_top_mcc_modules_edges.tsv																																																																																																	ANGPT2	EGFR	0.859	0.859	M3	101	M3	222	TRUE	within	C4	C4	0.0161444	-4.21315	0.00793606	-4.04914	0.935117
Figure 3	d-e	F3_network_edges	Network edge values.	figure_source	figure8_top_mcc_modules_edges.tsv																																																																																																	AREG	EGFR	0.999	0.999	M3	101	M3	378	TRUE	within	C4	C4	0.0161444	-4.21315	-0.0251214	-4.09055	1.6
Figure 3	d-e	F3_network_edges	Network edge values.	figure_source	figure8_top_mcc_modules_edges.tsv																																																																																																	BAIAP2	EGFR	0.819	0.819	M3	101	M3	824	TRUE	within	C4	C4	0.0161444	-4.21315	0.282377	-4.59767	0.745151
Figure 3	d-e	F3_network_edges	Network edge values.	figure_source	figure8_top_mcc_modules_edges.tsv																																																																																																	CDCP1	EGFR	0.806	0.806	M3	101	M3	781	TRUE	within	C4	C4	0.0161444	-4.21315	0.0853525	-4.34414	0.683411
Figure 3	d-e	F3_network_edges	Network edge values.	figure_source	figure8_top_mcc_modules_edges.tsv																																																																																																	CSF1	EGFR	0.941	0.941	M3	101	M3	43	TRUE	within	C4	C4	0.0161444	-4.21315	-0.0193738	-4.11451	1.32455
Figure 3	d-e	F3_network_edges	Network edge values.	figure_source	figure8_top_mcc_modules_edges.tsv																																																																																																	EFNA1	EGFR	0.79	0.79	M3	101	M3	412	TRUE	within	C4	C4	0.0161444	-4.21315	0.159357	-4.11573	0.607425
Figure 3	d-e	F3_network_edges	Network edge values.	figure_source	figure8_top_mcc_modules_edges.tsv																																																																																																	EFNA4	EGFR	0.728	0.728	M3	101	M3	454	TRUE	within	C4	C4	0.0161444	-4.21315	0.196765	-4.12278	0.312977
Figure 3	d-e	F3_network_edges	Network edge values.	figure_source	figure8_top_mcc_modules_edges.tsv																																																																																																	EPHA2	EGFR	0.903	0.903	M3	101	M3	330	TRUE	within	C4	C4	0.0161444	-4.21315	0.168808	-4.15149	1.14408
Figure 3	d-e	F3_network_edges	Network edge values.	figure_source	figure8_top_mcc_modules_edges.tsv																																																																																																	ERBB3	EGFR	0.999	0.999	M3	101	M3	231	TRUE	within	C4	C4	0.0161444	-4.21315	0.00830426	-4.09132	1.6
Figure 3	d-e	F3_network_edges	Network edge values.	figure_source	figure8_top_mcc_modules_edges.tsv																																																																																																	ERBB4	EGFR	0.996	0.996	M3	101	M3	256	TRUE	within	C4	C4	0.0161444	-4.21315	0.00434071	-4.14894	1.58575
Figure 3	d-e	F3_network_edges	Network edge values.	figure_source	figure8_top_mcc_modules_edges.tsv																																																																																																	FGF2	EGFR	0.957	0.957	M3	101	M3	96	TRUE	within	C4	C4	0.0161444	-4.21315	0.0479337	-4.11237	1.40054
Figure 3	d-e	F3_network_edges	Network edge values.	figure_source	figure8_top_mcc_modules_edges.tsv																																																																																																	FGF21	EGFR	0.737	0.737	M3	101	M3	493	TRUE	within	C4	C4	0.0161444	-4.21315	-0.0735238	-4.06461	0.355719
Figure 3	d-e	F3_network_edges	Network edge values.	figure_source	figure8_top_mcc_modules_edges.tsv																																																																																																	FGF23	EGFR	0.805	0.805	M3	101	M3	439	TRUE	within	C4	C4	0.0161444	-4.21315	-0.0671709	-4.09033	0.678662
Figure 3	d-e	F3_network_edges	Network edge values.	figure_source	figure8_top_mcc_modules_edges.tsv																																																																																																	FGF5	EGFR	0.922	0.922	M3	101	M3	253	TRUE	within	C4	C4	0.0161444	-4.21315	0.0848736	-4.14227	1.23431
Figure 3	d-e	F3_network_edges	Network edge values.	figure_source	figure8_top_mcc_modules_edges.tsv																																																																																																	FLT3LG	EGFR	0.716	0.716	M3	101	M3	169	TRUE	within	C4	C4	0.0161444	-4.21315	0.117541	-4.12503	0.255987
Figure 3	d-e	F3_network_edges	Network edge values.	figure_source	figure8_top_mcc_modules_edges.tsv																																																																																																	FOLH1	EGFR	0.782	0.782	M3	101	M3	627	TRUE	within	C4	C4	0.0161444	-4.21315	-0.317814	-4.43833	0.569431
Figure 3	d-e	F3_network_edges	Network edge values.	figure_source	figure8_top_mcc_modules_edges.tsv																																																																																																	FOLR1	EGFR	0.721	0.721	M3	101	M3	744	TRUE	within	C4	C4	0.0161444	-4.21315	-0.265422	-4.38615	0.279732
Figure 3	d-e	F3_network_edges	Network edge values.	figure_source	figure8_top_mcc_modules_edges.tsv																																																																																																	HGF	EGFR	0.98	0.98	M3	101	M3	138	TRUE	within	C4	C4	0.0161444	-4.21315	0.0885337	-4.00555	1.50977
Figure 3	d-e	F3_network_edges	Network edge values.	figure_source	figure8_top_mcc_modules_edges.tsv																																																																																																	IGF1R	EGFR	0.989	0.989	M3	101	M3	248	TRUE	within	C4	C4	0.0161444	-4.21315	-0.0634598	-4.12299	1.55251
Figure 3	d-e	F3_network_edges	Network edge values.	figure_source	figure8_top_mcc_modules_edges.tsv																																																																																																	IGFBP2	EGFR	0.746	0.746	M3	101	M3	619	TRUE	within	C4	C4	0.0161444	-4.21315	-0.277609	-4.07574	0.398462
Figure 3	d-e	F3_network_edges	Network edge values.	figure_source	figure8_top_mcc_modules_edges.tsv																																																																																																	IGFBP3	EGFR	0.981	0.981	M3	101	M3	441	TRUE	within	C4	C4	0.0161444	-4.21315	-0.263047	-4.19078	1.51452
Figure 3	d-e	F3_network_edges	Network edge values.	figure_source	figure8_top_mcc_modules_edges.tsv																																																																																																	INSR	EGFR	0.747	0.747	M3	101	M3	365	TRUE	within	C4	C4	0.0161444	-4.21315	-0.0307451	-4.18403	0.403211
Figure 3	d-e	F3_network_edges	Network edge values.	figure_source	figure8_top_mcc_modules_edges.tsv																																																																																																	KDR	EGFR	0.805	0.805	M3	101	M3	152	TRUE	within	C4	C4	0.0161444	-4.21315	0.0372553	-4.04624	0.678662
Figure 3	d-e	F3_network_edges	Network edge values.	figure_source	figure8_top_mcc_modules_edges.tsv																																																																																																	KITLG	EGFR	0.95	0.95	M3	101	M3	171	TRUE	within	C4	C4	0.0161444	-4.21315	0.0773353	-4.15882	1.36729
Figure 3	d-e	F3_network_edges	Network edge values.	figure_source	figure8_top_mcc_modules_edges.tsv																																																																																																	LRIG1	EGFR	0.975	0.975	M3	101	M3	744	TRUE	within	C4	C4	0.0161444	-4.21315	-0.184859	-4.16322	1.48602
Figure 3	d-e	F3_network_edges	Network edge values.	figure_source	figure8_top_mcc_modules_edges.tsv																																																																																																	LRIG3	EGFR	0.779	0.779	M3	101	M3	977	TRUE	within	C4	C4	0.0161444	-4.21315	-0.281352	-4.28543	0.555184
Figure 3	d-e	F3_network_edges	Network edge values.	figure_source	figure8_top_mcc_modules_edges.tsv																																																																																																	MET	EGFR	0.996	0.996	M3	101	M3	184	TRUE	within	C4	C4	0.0161444	-4.21315	0.00513241	-3.99711	1.58575
Figure 3	d-e	F3_network_edges	Network edge values.	figure_source	figure8_top_mcc_modules_edges.tsv																																																																																																	MSLN	EGFR	0.715	0.715	M3	101	M3	692	TRUE	within	C4	C4	0.0161444	-4.21315	-0.222733	-4.42325	0.251237
Figure 3	d-e	F3_network_edges	Network edge values.	figure_source	figure8_top_mcc_modules_edges.tsv																																																																																																	NTF4	EGFR	0.731	0.731	M3	101	M3	467	TRUE	within	C4	C4	0.0161444	-4.21315	0.267692	-4.24902	0.327224
Figure 3	d-e	F3_network_edges	Network edge values.	figure_source	figure8_top_mcc_modules_edges.tsv																																																																																																	NTRK2	EGFR	0.882	0.882	M3	101	M3	326	TRUE	within	C4	C4	0.0161444	-4.21315	0.194239	-4.22736	1.04435
Figure 3	d-e	F3_network_edges	Network edge values.	figure_source	figure8_top_mcc_modules_edges.tsv																																																																																																	PCSK9	EGFR	0.732	0.732	M3	101	M3	602	TRUE	within	C4	C4	0.0161444	-4.21315	0.470882	-4.28322	0.331973
Figure 3	d-e	F3_network_edges	Network edge values.	figure_source	figure8_top_mcc_modules_edges.tsv																																																																																																	PDGFA	EGFR	0.964	0.964	M3	101	M3	244	TRUE	within	C4	C4	0.0161444	-4.21315	0.0670456	-4.08748	1.43378
Figure 3	d-e	F3_network_edges	Network edge values.	figure_source	figure8_top_mcc_modules_edges.tsv																																																																																																	PDGFB	EGFR	0.968	0.968	M3	101	M3	243	TRUE	within	C4	C4	0.0161444	-4.21315	0.0968305	-4.09905	1.45278
Figure 3	d-e	F3_network_edges	Network edge values.	figure_source	figure8_top_mcc_modules_edges.tsv																																																																																																	PDGFRA	EGFR	0.986	0.986	M3	101	M3	167	TRUE	within	C4	C4	0.0161444	-4.21315	0.0175794	-4.11867	1.53826
Figure 3	d-e	F3_network_edges	Network edge values.	figure_source	figure8_top_mcc_modules_edges.tsv																																																																																																	PGF	EGFR	0.797	0.797	M3	101	M3	196	TRUE	within	C4	C4	0.0161444	-4.21315	0.0397804	-4.02838	0.640669
Figure 3	d-e	F3_network_edges	Network edge values.	figure_source	figure8_top_mcc_modules_edges.tsv																																																																																																	PTPN1	EGFR	0.997	0.997	M3	101	M3	423	TRUE	within	C4	C4	0.0161444	-4.21315	-0.117211	-4.16812	1.5905
Figure 3	d-e	F3_network_edges	Network edge values.	figure_source	figure8_top_mcc_modules_edges.tsv																																																																																																	TGFA	EGFR	0.999	0.999	M3	101	M3	236	TRUE	within	C4	C4	0.0161444	-4.21315	0.0740204	-4.11165	1.6
Figure 3	d-e	F3_network_edges	Network edge values.	figure_source	figure8_top_mcc_modules_edges.tsv																																																																																																	VEGFB	EGFR	0.805	0.805	M3	101	M3	226	TRUE	within	C4	C4	0.0161444	-4.21315	0.0727319	-4.05338	0.678662
Figure 3	d-e	F3_network_edges	Network edge values.	figure_source	figure8_top_mcc_modules_edges.tsv																																																																																																	VEGFD	EGFR	0.863	0.863	M3	101	M3	225	TRUE	within	C4	C4	0.0161444	-4.21315	0.100291	-4.05172	0.954114
Figure 3	d-e	F3_network_edges	Network edge values.	figure_source	figure8_top_mcc_modules_edges.tsv																																																																																																	IFIT1	EIF2AK2	0.993	0.993	M2	437	M2	408	TRUE	within	C1	C1	0.366882	3.97816	-0.00546358	3.89427	1.57151
Figure 3	d-e	F3_network_edges	Network edge values.	figure_source	figure8_top_mcc_modules_edges.tsv																																																																																																	IFIT3	EIF2AK2	0.943	0.943	M2	437	M2	406	TRUE	within	C1	C1	0.366882	3.97816	0.0942367	3.91709	1.33405
Figure 3	d-e	F3_network_edges	Network edge values.	figure_source	figure8_top_mcc_modules_edges.tsv																																																																																																	PRKRA	EIF2AK2	0.989	0.989	M2	437	M2	886	TRUE	within	C1	C1	0.366882	3.97816	0.791512	3.58268	1.55251
Figure 3	d-e	F3_network_edges	Network edge values.	figure_source	figure8_top_mcc_modules_edges.tsv																																																																																																	COL3A1	ELN	0.872	0.872	M6	294	M6	334	TRUE	within	C6	C6	-4.98855	2.20255	-5.15685	2.09141	0.996856
Figure 3	d-e	F3_network_edges	Network edge values.	figure_source	figure8_top_mcc_modules_edges.tsv																																																																																																	FBLN2	ELN	0.975	0.975	M6	294	M6	422	TRUE	within	C6	C6	-4.98855	2.20255	-5.07884	2.26567	1.48602
Figure 3	d-e	F3_network_edges	Network edge values.	figure_source	figure8_top_mcc_modules_edges.tsv																																																																																																	FBN2	ELN	0.967	0.967	M6	294	M6	640	TRUE	within	C6	C6	-4.98855	2.20255	-5.14852	2.51053	1.44803
Figure 3	d-e	F3_network_edges	Network edge values.	figure_source	figure8_top_mcc_modules_edges.tsv																																																																																																	LTBP2	ELN	0.735	0.735	M6	294	M6	781	TRUE	within	C6	C6	-4.98855	2.20255	-4.85345	2.39247	0.346221
Figure 3	d-e	F3_network_edges	Network edge values.	figure_source	figure8_top_mcc_modules_edges.tsv																																																																																																	LTBP3	ELN	0.732	0.732	M6	294	M6	781	TRUE	within	C6	C6	-4.98855	2.20255	-4.89913	2.39109	0.331973
Figure 3	d-e	F3_network_edges	Network edge values.	figure_source	figure8_top_mcc_modules_edges.tsv																																																																																																	MFAP4	ELN	0.99	0.99	M6	294	M6	692	TRUE	within	C6	C6	-4.98855	2.20255	-4.90674	2.46629	1.55726
Figure 3	d-e	F3_network_edges	Network edge values.	figure_source	figure8_top_mcc_modules_edges.tsv																																																																																																	MFAP5	ELN	0.882	0.882	M6	294	M6	676	TRUE	within	C6	C6	-4.98855	2.20255	-5.04635	2.52504	1.04435
Figure 3	d-e	F3_network_edges	Network edge values.	figure_source	figure8_top_mcc_modules_edges.tsv																																																																																																	MMP12	ELN	0.958	0.958	M6	294	M6	295	TRUE	within	C6	C6	-4.98855	2.20255	-4.76073	2.1034	1.40528
Figure 3	d-e	F3_network_edges	Network edge values.	figure_source	figure8_top_mcc_modules_edges.tsv																																																																																																	MMP7	ELN	0.712	0.712	M6	294	M6	263	TRUE	within	C6	C6	-4.98855	2.20255	-4.80859	1.97729	0.23699
Figure 3	d-e	F3_network_edges	Network edge values.	figure_source	figure8_top_mcc_modules_edges.tsv																																																																																																	NID1	ELN	0.861	0.861	M6	294	M6	369	TRUE	within	C6	C6	-4.98855	2.20255	-4.9753	2.07147	0.944615
Figure 3	d-e	F3_network_edges	Network edge values.	figure_source	figure8_top_mcc_modules_edges.tsv																																																																																																	NID2	ELN	0.703	0.703	M6	294	M6	447	TRUE	within	C6	C6	-4.98855	2.20255	-5.02876	2.0648	0.194247
Figure 3	d-e	F3_network_edges	Network edge values.	figure_source	figure8_top_mcc_modules_edges.tsv																																																																																																	VCAN	ELN	0.874	0.874	M6	294	M6	252	TRUE	within	C6	C6	-4.98855	2.20255	-5.19929	2.09137	1.00635
Figure 3	d-e	F3_network_edges	Network edge values.	figure_source	figure8_top_mcc_modules_edges.tsv																																																																																																	CEACAM5	EPCAM	0.757	0.757	M5	361	M5	579	TRUE	within	C3	C3	5.68323	-1.79675	5.5624	-1.69135	0.450702
Figure 3	d-e	F3_network_edges	Network edge values.	figure_source	figure8_top_mcc_modules_edges.tsv																																																																																																	KRT18	EPCAM	0.789	0.789	M5	361	M5	467	TRUE	within	C3	C3	5.68323	-1.79675	5.87826	-1.78505	0.602676
Figure 3	d-e	F3_network_edges	Network edge values.	figure_source	figure8_top_mcc_modules_edges.tsv																																																																																																	KRT19	EPCAM	0.888	0.888	M5	361	M5	490	TRUE	within	C3	C3	5.68323	-1.79675	5.70838	-1.7763	1.07284
Figure 3	d-e	F3_network_edges	Network edge values.	figure_source	figure8_top_mcc_modules_edges.tsv																																																																																																	KRT8	EPCAM	0.845	0.845	M5	361	M5	456	TRUE	within	C3	C3	5.68323	-1.79675	5.83794	-1.69928	0.868629
Figure 3	d-e	F3_network_edges	Network edge values.	figure_source	figure8_top_mcc_modules_edges.tsv																																																																																																	TSPAN8	EPCAM	0.812	0.812	M5	361	M5	886	TRUE	within	C3	C3	5.68323	-1.79675	5.84327	-1.73952	0.711906
Figure 3	d-e	F3_network_edges	Network edge values.	figure_source	figure8_top_mcc_modules_edges.tsv																																																																																																	ABL1	EPHA2	0.951	0.951	M3	330	M3	457	TRUE	within	C4	C4	0.168808	-4.15149	0.365839	-4.27632	1.37204
Figure 3	d-e	F3_network_edges	Network edge values.	figure_source	figure8_top_mcc_modules_edges.tsv																																																																																																	ANGPT2	EPHA2	0.724	0.724	M3	330	M3	222	TRUE	within	C4	C4	0.168808	-4.15149	0.00793606	-4.04914	0.29398
Figure 3	d-e	F3_network_edges	Network edge values.	figure_source	figure8_top_mcc_modules_edges.tsv																																																																																																	AREG	EPHA2	0.737	0.737	M3	330	M3	378	TRUE	within	C4	C4	0.168808	-4.15149	-0.0251214	-4.09055	0.355719
Figure 3	d-e	F3_network_edges	Network edge values.	figure_source	figure8_top_mcc_modules_edges.tsv																																																																																																	CDCP1	EPHA2	0.705	0.705	M3	330	M3	781	TRUE	within	C4	C4	0.168808	-4.15149	0.0853525	-4.34414	0.203746
Figure 3	d-e	F3_network_edges	Network edge values.	figure_source	figure8_top_mcc_modules_edges.tsv																																																																																																	EFNA1	EPHA2	0.999	0.999	M3	330	M3	412	TRUE	within	C4	C4	0.168808	-4.15149	0.159357	-4.11573	1.6
Figure 3	d-e	F3_network_edges	Network edge values.	figure_source	figure8_top_mcc_modules_edges.tsv																																																																																																	EFNA4	EPHA2	0.997	0.997	M3	330	M3	454	TRUE	within	C4	C4	0.168808	-4.15149	0.196765	-4.12278	1.5905
Figure 3	d-e	F3_network_edges	Network edge values.	figure_source	figure8_top_mcc_modules_edges.tsv																																																																																																	EFNB2	EPHA2	0.973	0.973	M3	330	M3	384	TRUE	within	C4	C4	0.168808	-4.15149	0.235521	-4.0693	1.47652
Figure 3	d-e	F3_network_edges	Network edge values.	figure_source	figure8_top_mcc_modules_edges.tsv																																																																																																	EPHA1	EPHA2	0.976	0.976	M3	330	M3	612	TRUE	within	C4	C4	0.168808	-4.15149	0.299751	-4.18378	1.49077
Figure 3	d-e	F3_network_edges	Network edge values.	figure_source	figure8_top_mcc_modules_edges.tsv																																																																																																	EPHA4	EPHA2	0.808	0.808	M3	330	M3	606	TRUE	within	C4	C4	0.168808	-4.15149	0.331336	-4.16887	0.69291
Figure 3	d-e	F3_network_edges	Network edge values.	figure_source	figure8_top_mcc_modules_edges.tsv																																																																																																	EPHB4	EPHA2	0.808	0.808	M3	330	M3	458	TRUE	within	C4	C4	0.168808	-4.15149	0.350175	-4.14543	0.69291
Figure 3	d-e	F3_network_edges	Network edge values.	figure_source	figure8_top_mcc_modules_edges.tsv																																																																																																	EPHB6	EPHA2	0.725	0.725	M3	330	M3	463	TRUE	within	C4	C4	0.168808	-4.15149	0.355363	-4.11871	0.298729
Figure 3	d-e	F3_network_edges	Network edge values.	figure_source	figure8_top_mcc_modules_edges.tsv																																																																																																	PDGFA	EPHA2	0.71	0.71	M3	330	M3	244	TRUE	within	C4	C4	0.168808	-4.15149	0.0670456	-4.08748	0.227492
Figure 3	d-e	F3_network_edges	Network edge values.	figure_source	figure8_top_mcc_modules_edges.tsv																																																																																																	PGF	EPHA2	0.704	0.704	M3	330	M3	196	TRUE	within	C4	C4	0.168808	-4.15149	0.0397804	-4.02838	0.198997
Figure 3	d-e	F3_network_edges	Network edge values.	figure_source	figure8_top_mcc_modules_edges.tsv																																																																																																	TGFA	EPHA2	0.73	0.73	M3	330	M3	236	TRUE	within	C4	C4	0.168808	-4.15149	0.0740204	-4.11165	0.322475
Figure 3	d-e	F3_network_edges	Network edge values.	figure_source	figure8_top_mcc_modules_edges.tsv																																																																																																	VEGFB	EPHA2	0.736	0.736	M3	330	M3	226	TRUE	within	C4	C4	0.168808	-4.15149	0.0727319	-4.05338	0.35097
Figure 3	d-e	F3_network_edges	Network edge values.	figure_source	figure8_top_mcc_modules_edges.tsv																																																																																																	VEGFD	EPHA2	0.708	0.708	M3	330	M3	225	TRUE	within	C4	C4	0.168808	-4.15149	0.100291	-4.05172	0.217993
Figure 3	d-e	F3_network_edges	Network edge values.	figure_source	figure8_top_mcc_modules_edges.tsv																																																																																																	EPHB6	EPHB4	0.814	0.814	M3	458	M3	463	TRUE	within	C4	C4	0.350175	-4.14543	0.355363	-4.11871	0.721405
Figure 3	d-e	F3_network_edges	Network edge values.	figure_source	figure8_top_mcc_modules_edges.tsv																																																																																																	CSF2RB	EPO	0.898	0.898	M2	129	M2	147	TRUE	within	C1	C1	-0.176417	4.82928	-0.299125	4.74542	1.12033
Figure 3	d-e	F3_network_edges	Network edge values.	figure_source	figure8_top_mcc_modules_edges.tsv																																																																																																	CSF3R	EPO	0.907	0.907	M2	129	M2	200	TRUE	within	C1	C1	-0.176417	4.82928	-0.0911451	4.76667	1.16308
Figure 3	d-e	F3_network_edges	Network edge values.	figure_source	figure8_top_mcc_modules_edges.tsv																																																																																																	GH1	EPO	0.959	0.959	M2	129	M2	429	TRUE	within	C1	C1	-0.176417	4.82928	-0.332992	5.07475	1.41003
Figure 3	d-e	F3_network_edges	Network edge values.	figure_source	figure8_top_mcc_modules_edges.tsv																																																																																																	GHR	EPO	0.814	0.814	M2	129	M2	490	TRUE	within	C1	C1	-0.176417	4.82928	-0.165325	5.08592	0.721405
Figure 3	d-e	F3_network_edges	Network edge values.	figure_source	figure8_top_mcc_modules_edges.tsv																																																																																																	IL2RG	EPO	0.737	0.737	M2	129	M2	94	TRUE	within	C1	C1	-0.176417	4.82928	0.0930673	4.7488	0.355719
Figure 3	d-e	F3_network_edges	Network edge values.	figure_source	figure8_top_mcc_modules_edges.tsv																																																																																																	IL3RA	EPO	0.818	0.818	M2	129	M2	97	TRUE	within	C1	C1	-0.176417	4.82928	-0.291378	4.67732	0.740401
Figure 3	d-e	F3_network_edges	Network edge values.	figure_source	figure8_top_mcc_modules_edges.tsv																																																																																																	IL4R	EPO	0.7	0.7	M2	129	M2	67	TRUE	within	C1	C1	-0.176417	4.82928	-0.0644431	4.6439	0.18
Figure 3	d-e	F3_network_edges	Network edge values.	figure_source	figure8_top_mcc_modules_edges.tsv																																																																																																	IL5RA	EPO	0.704	0.704	M2	129	M2	125	TRUE	within	C1	C1	-0.176417	4.82928	-0.251955	4.79403	0.198997
Figure 3	d-e	F3_network_edges	Network edge values.	figure_source	figure8_top_mcc_modules_edges.tsv																																																																																																	PRL	EPO	0.949	0.949	M2	129	M2	368	TRUE	within	C1	C1	-0.176417	4.82928	-0.0825115	5.02185	1.36254
Figure 3	d-e	F3_network_edges	Network edge values.	figure_source	figure8_top_mcc_modules_edges.tsv																																																																																																	AREG	ERBB3	0.993	0.993	M3	231	M3	378	TRUE	within	C4	C4	0.00830426	-4.09132	-0.0251214	-4.09055	1.57151
Figure 3	d-e	F3_network_edges	Network edge values.	figure_source	figure8_top_mcc_modules_edges.tsv																																																																																																	EFNA1	ERBB3	0.713	0.713	M3	231	M3	412	TRUE	within	C4	C4	0.00830426	-4.09132	0.159357	-4.11573	0.241739
Figure 3	d-e	F3_network_edges	Network edge values.	figure_source	figure8_top_mcc_modules_edges.tsv																																																																																																	ERBB4	ERBB3	0.999	0.999	M3	231	M3	256	TRUE	within	C4	C4	0.00830426	-4.09132	0.00434071	-4.14894	1.6
Figure 3	d-e	F3_network_edges	Network edge values.	figure_source	figure8_top_mcc_modules_edges.tsv																																																																																																	PDGFA	ERBB3	0.726	0.726	M3	231	M3	244	TRUE	within	C4	C4	0.00830426	-4.09132	0.0670456	-4.08748	0.303478
Figure 3	d-e	F3_network_edges	Network edge values.	figure_source	figure8_top_mcc_modules_edges.tsv																																																																																																	VEGFB	ERBB3	0.754	0.754	M3	231	M3	226	TRUE	within	C4	C4	0.00830426	-4.09132	0.0727319	-4.05338	0.436455
Figure 3	d-e	F3_network_edges	Network edge values.	figure_source	figure8_top_mcc_modules_edges.tsv																																																																																																	VEGFD	ERBB3	0.718	0.718	M3	231	M3	225	TRUE	within	C4	C4	0.00830426	-4.09132	0.100291	-4.05172	0.265485
Figure 3	d-e	F3_network_edges	Network edge values.	figure_source	figure8_top_mcc_modules_edges.tsv																																																																																																	AREG	ERBB4	0.992	0.992	M3	256	M3	378	TRUE	within	C4	C4	0.00434071	-4.14894	-0.0251214	-4.09055	1.56676
Figure 3	d-e	F3_network_edges	Network edge values.	figure_source	figure8_top_mcc_modules_edges.tsv																																																																																																	LRIG1	ERBB4	0.745	0.745	M3	256	M3	744	TRUE	within	C4	C4	0.00434071	-4.14894	-0.184859	-4.16322	0.393712
Figure 3	d-e	F3_network_edges	Network edge values.	figure_source	figure8_top_mcc_modules_edges.tsv																																																																																																	NTRK2	ERBB4	0.737	0.737	M3	256	M3	326	TRUE	within	C4	C4	0.00434071	-4.14894	0.194239	-4.22736	0.355719
Figure 3	d-e	F3_network_edges	Network edge values.	figure_source	figure8_top_mcc_modules_edges.tsv																																																																																																	VEGFB	ERBB4	0.753	0.753	M3	256	M3	226	TRUE	within	C4	C4	0.00434071	-4.14894	0.0727319	-4.05338	0.431706
Figure 3	d-e	F3_network_edges	Network edge values.	figure_source	figure8_top_mcc_modules_edges.tsv																																																																																																	ATP1B1	ESAM	0.752	0.752	M5	400	M5	977	TRUE	within	C3	C3	5.58586	-2.03568	5.77806	-2.28544	0.426957
Figure 3	d-e	F3_network_edges	Network edge values.	figure_source	figure8_top_mcc_modules_edges.tsv																																																																																																	AHNAK	EZR	0.958	0.958	M5	504	M5	676	TRUE	within	C3	C3	5.76174	-1.70845	5.5366	-1.58979	1.40528
Figure 3	d-e	F3_network_edges	Network edge values.	figure_source	figure8_top_mcc_modules_edges.tsv																																																																																																	ANXA2	EZR	0.725	0.725	M5	504	M5	372	TRUE	within	C3	C3	5.76174	-1.70845	5.49897	-1.66189	0.298729
Figure 3	d-e	F3_network_edges	Network edge values.	figure_source	figure8_top_mcc_modules_edges.tsv																																																																																																	CLIC5	EZR	0.974	0.974	M5	504	M5	1134	TRUE	within	C3	C3	5.76174	-1.70845	5.97412	-1.60314	1.48127
Figure 3	d-e	F3_network_edges	Network edge values.	figure_source	figure8_top_mcc_modules_edges.tsv																																																																																																	ICAM2	EZR	0.974	0.974	M5	504	M5	214	TRUE	within	C3	C3	5.76174	-1.70845	5.5388	-1.815	1.48127
Figure 3	d-e	F3_network_edges	Network edge values.	figure_source	figure8_top_mcc_modules_edges.tsv																																																																																																	PALLD	EZR	0.846	0.846	M5	504	M5	977	TRUE	within	C3	C3	5.76174	-1.70845	6.02752	-1.62865	0.873378
Figure 3	d-e	F3_network_edges	Network edge values.	figure_source	figure8_top_mcc_modules_edges.tsv																																																																																																	PDZK1	EZR	0.835	0.835	M5	504	M5	886	TRUE	within	C3	C3	5.76174	-1.70845	6.09553	-1.74042	0.821137
Figure 3	d-e	F3_network_edges	Network edge values.	figure_source	figure8_top_mcc_modules_edges.tsv																																																																																																	PODXL	EZR	0.994	0.994	M5	504	M5	692	TRUE	within	C3	C3	5.76174	-1.70845	5.77129	-1.84688	1.57625
Figure 3	d-e	F3_network_edges	Network edge values.	figure_source	figure8_top_mcc_modules_edges.tsv																																																																																																	PPL	EZR	0.957	0.957	M5	504	M5	722	TRUE	within	C3	C3	5.76174	-1.70845	5.92795	-1.48934	1.40054
Figure 3	d-e	F3_network_edges	Network edge values.	figure_source	figure8_top_mcc_modules_edges.tsv																																																																																																	SLC9A3R2	EZR	0.998	0.998	M5	504	M5	781	TRUE	within	C3	C3	5.76174	-1.70845	5.94678	-1.76039	1.59525
Figure 3	d-e	F3_network_edges	Network edge values.	figure_source	figure8_top_mcc_modules_edges.tsv																																																																																																	F9	F10	0.953	0.953	M7	270	M7	336	TRUE	within	C5	C5	-5.91916	-2.07667	-6.00052	-2.09915	1.38154
Figure 3	d-e	F3_network_edges	Network edge values.	figure_source	figure8_top_mcc_modules_edges.tsv																																																																																																	SERPINA5	F10	0.713	0.713	M7	270	M7	360	TRUE	within	C5	C5	-5.91916	-2.07667	-5.83809	-1.99419	0.241739
Figure 3	d-e	F3_network_edges	Network edge values.	figure_source	figure8_top_mcc_modules_edges.tsv																																																																																																	SERPIND1	F10	0.823	0.823	M7	270	M7	262	TRUE	within	C5	C5	-5.91916	-2.07667	-5.86091	-2.1376	0.764147
Figure 3	d-e	F3_network_edges	Network edge values.	figure_source	figure8_top_mcc_modules_edges.tsv																																																																																																	CGN	F11R	0.992	0.992	M5	356	M5	977	TRUE	within	C3	C3	5.63076	-1.91518	5.79393	-2.04873	1.56676
Figure 3	d-e	F3_network_edges	Network edge values.	figure_source	figure8_top_mcc_modules_edges.tsv																																																																																																	JAM2	F11R	0.969	0.969	M5	356	M5	596	TRUE	within	C3	C3	5.63076	-1.91518	5.63534	-1.98956	1.45753
Figure 3	d-e	F3_network_edges	Network edge values.	figure_source	figure8_top_mcc_modules_edges.tsv																																																																																																	JAM3	F11R	0.97	0.97	M5	356	M5	553	TRUE	within	C3	C3	5.63076	-1.91518	5.57208	-1.94451	1.46227
Figure 3	d-e	F3_network_edges	Network edge values.	figure_source	figure8_top_mcc_modules_edges.tsv																																																																																																	AFP	F2	0.973	0.973	M7	183	M7	210	TRUE	within	C5	C5	-5.84443	-2.12455	-5.72494	-2.14512	1.47652
Figure 3	d-e	F3_network_edges	Network edge values.	figure_source	figure8_top_mcc_modules_edges.tsv																																																																																																	AHSG	F2	0.98	0.98	M7	183	M7	177	TRUE	within	C5	C5	-5.84443	-2.12455	-5.74932	-2.19033	1.50977
Figure 3	d-e	F3_network_edges	Network edge values.	figure_source	figure8_top_mcc_modules_edges.tsv																																																																																																	AMBP	F2	0.979	0.979	M7	183	M7	180	TRUE	within	C5	C5	-5.84443	-2.12455	-5.68413	-2.14167	1.50502
Figure 3	d-e	F3_network_edges	Network edge values.	figure_source	figure8_top_mcc_modules_edges.tsv																																																																																																	APOA2	F2	0.798	0.798	M7	183	M7	50	TRUE	within	C5	C5	-5.84443	-2.12455	-5.63478	-2.29378	0.645418
Figure 3	d-e	F3_network_edges	Network edge values.	figure_source	figure8_top_mcc_modules_edges.tsv																																																																																																	APOM	F2	0.778	0.778	M7	183	M7	53	TRUE	within	C5	C5	-5.84443	-2.12455	-5.6298	-2.35926	0.550435
Figure 3	d-e	F3_network_edges	Network edge values.	figure_source	figure8_top_mcc_modules_edges.tsv																																																																																																	BCHE	F2	0.706	0.706	M7	183	M7	886	TRUE	within	C5	C5	-5.84443	-2.12455	-5.76562	-2.43275	0.208495
Figure 3	d-e	F3_network_edges	Network edge values.	figure_source	figure8_top_mcc_modules_edges.tsv																																																																																																	C5	F2	0.921	0.921	M7	183	M7	297	TRUE	within	C5	C5	-5.84443	-2.12455	-6.01243	-1.83761	1.22957
Figure 3	d-e	F3_network_edges	Network edge values.	figure_source	figure8_top_mcc_modules_edges.tsv																																																																																																	CFH	F2	0.703	0.703	M7	183	M7	215	TRUE	within	C5	C5	-5.84443	-2.12455	-6.06892	-1.93697	0.194247
Figure 3	d-e	F3_network_edges	Network edge values.	figure_source	figure8_top_mcc_modules_edges.tsv																																																																																																	CFI	F2	0.773	0.773	M7	183	M7	349	TRUE	within	C5	C5	-5.84443	-2.12455	-6.10287	-2.03521	0.526689
Figure 3	d-e	F3_network_edges	Network edge values.	figure_source	figure8_top_mcc_modules_edges.tsv																																																																																																	F10	F2	0.999	0.999	M7	183	M7	270	TRUE	within	C5	C5	-5.84443	-2.12455	-5.91916	-2.07667	1.6
Figure 3	d-e	F3_network_edges	Network edge values.	figure_source	figure8_top_mcc_modules_edges.tsv																																																																																																	F2R	F2	0.998	0.998	M7	183	M7	553	TRUE	within	C5	C5	-5.84443	-2.12455	-5.90072	-2.00241	1.59525
Figure 3	d-e	F3_network_edges	Network edge values.	figure_source	figure8_top_mcc_modules_edges.tsv																																																																																																	F9	F2	0.932	0.932	M7	183	M7	336	TRUE	within	C5	C5	-5.84443	-2.12455	-6.00052	-2.09915	1.28181
Figure 3	d-e	F3_network_edges	Network edge values.	figure_source	figure8_top_mcc_modules_edges.tsv																																																																																																	FGA	F2	0.999	0.999	M7	183	M7	185	TRUE	within	C5	C5	-5.84443	-2.12455	-5.79892	-2.17975	1.6
Figure 3	d-e	F3_network_edges	Network edge values.	figure_source	figure8_top_mcc_modules_edges.tsv																																																																																																	FURIN	F2	0.816	0.816	M7	183	M7	435	TRUE	within	C5	C5	-5.84443	-2.12455	-6.01857	-2.20912	0.730903
Figure 3	d-e	F3_network_edges	Network edge values.	figure_source	figure8_top_mcc_modules_edges.tsv																																																																																																	KLKB1	F2	0.71	0.71	M7	183	M7	329	TRUE	within	C5	C5	-5.84443	-2.12455	-5.90644	-1.94366	0.227492
Figure 3	d-e	F3_network_edges	Network edge values.	figure_source	figure8_top_mcc_modules_edges.tsv																																																																																																	LPA	F2	0.781	0.781	M7	183	M7	57	TRUE	within	C5	C5	-5.84443	-2.12455	-5.62593	-2.26095	0.564682
Figure 3	d-e	F3_network_edges	Network edge values.	figure_source	figure8_top_mcc_modules_edges.tsv																																																																																																	MBL2	F2	0.816	0.816	M7	183	M7	216	TRUE	within	C5	C5	-5.84443	-2.12455	-6.01413	-1.93522	0.730903
Figure 3	d-e	F3_network_edges	Network edge values.	figure_source	figure8_top_mcc_modules_edges.tsv																																																																																																	PROC	F2	0.987	0.987	M7	183	M7	283	TRUE	within	C5	C5	-5.84443	-2.12455	-5.92822	-2.13527	1.54301
Figure 3	d-e	F3_network_edges	Network edge values.	figure_source	figure8_top_mcc_modules_edges.tsv																																																																																																	SERPINA1	F2	0.79	0.79	M7	183	M7	198	TRUE	within	C5	C5	-5.84443	-2.12455	-5.72149	-2.10222	0.607425
Figure 3	d-e	F3_network_edges	Network edge values.	figure_source	figure8_top_mcc_modules_edges.tsv																																																																																																	SERPINA5	F2	0.996	0.996	M7	183	M7	360	TRUE	within	C5	C5	-5.84443	-2.12455	-5.83809	-1.99419	1.58575
Figure 3	d-e	F3_network_edges	Network edge values.	figure_source	figure8_top_mcc_modules_edges.tsv																																																																																																	SERPINA7	F2	0.753	0.753	M7	183	M7	473	TRUE	within	C5	C5	-5.84443	-2.12455	-5.91323	-2.34719	0.431706
Figure 3	d-e	F3_network_edges	Network edge values.	figure_source	figure8_top_mcc_modules_edges.tsv																																																																																																	SERPINC1	F2	0.999	0.999	M7	183	M7	190	TRUE	within	C5	C5	-5.84443	-2.12455	-5.83368	-2.07302	1.6
Figure 3	d-e	F3_network_edges	Network edge values.	figure_source	figure8_top_mcc_modules_edges.tsv																																																																																																	SERPIND1	F2	0.999	0.999	M7	183	M7	262	TRUE	within	C5	C5	-5.84443	-2.12455	-5.86091	-2.1376	1.6
Figure 3	d-e	F3_network_edges	Network edge values.	figure_source	figure8_top_mcc_modules_edges.tsv																																																																																																	SERPINF1	F2	0.804	0.804	M7	183	M7	692	TRUE	within	C5	C5	-5.84443	-2.12455	-5.74645	-1.92294	0.673913
Figure 3	d-e	F3_network_edges	Network edge values.	figure_source	figure8_top_mcc_modules_edges.tsv																																																																																																	SERPINF2	F2	0.928	0.928	M7	183	M7	271	TRUE	within	C5	C5	-5.84443	-2.12455	-5.80532	-2.11743	1.26281
Figure 3	d-e	F3_network_edges	Network edge values.	figure_source	figure8_top_mcc_modules_edges.tsv																																																																																																	THBD	F2	0.999	0.999	M7	183	M7	284	TRUE	within	C5	C5	-5.84443	-2.12455	-5.98464	-2.04535	1.6
Figure 3	d-e	F3_network_edges	Network edge values.	figure_source	figure8_top_mcc_modules_edges.tsv																																																																																																	TTR	F2	0.724	0.724	M7	183	M7	249	TRUE	within	C5	C5	-5.84443	-2.12455	-5.76482	-2.25504	0.29398
Figure 3	d-e	F3_network_edges	Network edge values.	figure_source	figure8_top_mcc_modules_edges.tsv																																																																																																	CFHR5	F9	0.81	0.81	M7	336	M7	529	TRUE	within	C5	C5	-6.00052	-2.09915	-6.18703	-2.09489	0.702408
Figure 3	d-e	F3_network_edges	Network edge values.	figure_source	figure8_top_mcc_modules_edges.tsv																																																																																																	FABP2	FABP1	0.965	0.965	M6	482	M6	977	TRUE	within	C6	C6	-4.21321	1.54157	-3.94615	1.4006	1.43853
Figure 3	d-e	F3_network_edges	Network edge values.	figure_source	figure8_top_mcc_modules_edges.tsv																																																																																																	HAVCR1	FABP1	0.873	0.873	M6	482	M6	596	TRUE	within	C6	C6	-4.21321	1.54157	-4.39596	1.69727	1.00161
Figure 3	d-e	F3_network_edges	Network edge values.	figure_source	figure8_top_mcc_modules_edges.tsv																																																																																																	TNFRSF10A	FAS	0.964	0.964	M1	146	M1	247	TRUE	within	C2	C2	4.8728	1.87655	4.62502	1.78973	1.43378
Figure 3	d-e	F3_network_edges	Network edge values.	figure_source	figure8_top_mcc_modules_edges.tsv																																																																																																	TNFRSF10B	FAS	0.977	0.977	M1	146	M1	257	TRUE	within	C2	C2	4.8728	1.87655	4.48051	1.86904	1.49552
Figure 3	d-e	F3_network_edges	Network edge values.	figure_source	figure8_top_mcc_modules_edges.tsv																																																																																																	TNFSF10	FAS	0.996	0.996	M1	146	M1	261	TRUE	within	C2	C2	4.8728	1.87655	4.42967	1.91948	1.58575
Figure 3	d-e	F3_network_edges	Network edge values.	figure_source	figure8_top_mcc_modules_edges.tsv																																																																																																	FAS	FASLG	0.999	0.999	M1	78	M1	146	TRUE	within	C2	C2	4.83311	1.78141	4.8728	1.87655	1.6
Figure 3	d-e	F3_network_edges	Network edge values.	figure_source	figure8_top_mcc_modules_edges.tsv																																																																																																	GNLY	FASLG	0.921	0.921	M1	78	M1	260	TRUE	within	C2	C2	4.83311	1.78141	5.09109	1.49332	1.22957
Figure 3	d-e	F3_network_edges	Network edge values.	figure_source	figure8_top_mcc_modules_edges.tsv																																																																																																	GZMA	FASLG	0.889	0.889	M1	78	M1	202	TRUE	within	C2	C2	4.83311	1.78141	5.15116	1.61474	1.07759
Figure 3	d-e	F3_network_edges	Network edge values.	figure_source	figure8_top_mcc_modules_edges.tsv																																																																																																	GZMH	FASLG	0.747	0.747	M1	78	M1	327	TRUE	within	C2	C2	4.83311	1.78141	5.02583	1.51041	0.403211
Figure 3	d-e	F3_network_edges	Network edge values.	figure_source	figure8_top_mcc_modules_edges.tsv																																																																																																	HAVCR2	FASLG	0.77	0.77	M1	78	M1	69	TRUE	within	C2	C2	4.83311	1.78141	5.09105	1.71724	0.512441
Figure 3	d-e	F3_network_edges	Network edge values.	figure_source	figure8_top_mcc_modules_edges.tsv																																																																																																	IDO1	FASLG	0.775	0.775	M1	78	M1	47	TRUE	within	C2	C2	4.83311	1.78141	4.8171	1.66888	0.536187
Figure 3	d-e	F3_network_edges	Network edge values.	figure_source	figure8_top_mcc_modules_edges.tsv																																																																																																	KLRD1	FASLG	0.855	0.855	M1	78	M1	148	TRUE	within	C2	C2	4.83311	1.78141	5.2781	1.61018	0.91612
Figure 3	d-e	F3_network_edges	Network edge values.	figure_source	figure8_top_mcc_modules_edges.tsv																																																																																																	KLRK1	FASLG	0.771	0.771	M1	78	M1	122	TRUE	within	C2	C2	4.83311	1.78141	5.24628	1.6554	0.517191
Figure 3	d-e	F3_network_edges	Network edge values.	figure_source	figure8_top_mcc_modules_edges.tsv																																																																																																	LAG3	FASLG	0.768	0.768	M1	78	M1	71	TRUE	within	C2	C2	4.83311	1.78141	5.05424	1.65745	0.502943
Figure 3	d-e	F3_network_edges	Network edge values.	figure_source	figure8_top_mcc_modules_edges.tsv																																																																																																	LTBR	FASLG	0.738	0.738	M1	78	M1	211	TRUE	within	C2	C2	4.83311	1.78141	4.67529	2.06231	0.360468
Figure 3	d-e	F3_network_edges	Network edge values.	figure_source	figure8_top_mcc_modules_edges.tsv																																																																																																	PDCD1	FASLG	0.846	0.846	M1	78	M1	70	TRUE	within	C2	C2	4.83311	1.78141	5.01583	1.70802	0.873378
Figure 3	d-e	F3_network_edges	Network edge values.	figure_source	figure8_top_mcc_modules_edges.tsv																																																																																																	PDCD1LG2	FASLG	0.746	0.746	M1	78	M1	72	TRUE	within	C2	C2	4.83311	1.78141	4.97218	1.73451	0.398462
Figure 3	d-e	F3_network_edges	Network edge values.	figure_source	figure8_top_mcc_modules_edges.tsv																																																																																																	TNFRSF10A	FASLG	0.998	0.998	M1	78	M1	247	TRUE	within	C2	C2	4.83311	1.78141	4.62502	1.78973	1.59525
Figure 3	d-e	F3_network_edges	Network edge values.	figure_source	figure8_top_mcc_modules_edges.tsv																																																																																																	TNFRSF10B	FASLG	0.999	0.999	M1	78	M1	257	TRUE	within	C2	C2	4.83311	1.78141	4.48051	1.86904	1.6
Figure 3	d-e	F3_network_edges	Network edge values.	figure_source	figure8_top_mcc_modules_edges.tsv																																																																																																	TNFRSF1B	FASLG	0.783	0.783	M1	78	M1	126	TRUE	within	C2	C2	4.83311	1.78141	4.7485	2.04505	0.574181
Figure 3	d-e	F3_network_edges	Network edge values.	figure_source	figure8_top_mcc_modules_edges.tsv																																																																																																	TNFRSF21	FASLG	0.786	0.786	M1	78	M1	315	TRUE	within	C2	C2	4.83311	1.78141	4.37992	1.84074	0.588428
Figure 3	d-e	F3_network_edges	Network edge values.	figure_source	figure8_top_mcc_modules_edges.tsv																																																																																																	TNFRSF6B	FASLG	0.999	0.999	M1	78	M1	824	TRUE	within	C2	C2	4.83311	1.78141	4.40215	1.77784	1.6
Figure 3	d-e	F3_network_edges	Network edge values.	figure_source	figure8_top_mcc_modules_edges.tsv																																																																																																	TNFSF10	FASLG	0.971	0.971	M1	78	M1	261	TRUE	within	C2	C2	4.83311	1.78141	4.42967	1.91948	1.46702
Figure 3	d-e	F3_network_edges	Network edge values.	figure_source	figure8_top_mcc_modules_edges.tsv																																																																																																	TNFSF12	FASLG	0.774	0.774	M1	78	M1	233	TRUE	within	C2	C2	4.83311	1.78141	4.64101	2.02561	0.531438
Figure 3	d-e	F3_network_edges	Network edge values.	figure_source	figure8_top_mcc_modules_edges.tsv																																																																																																	CSPG5	FBLN2	0.79	0.79	M6	422	M6	886	TRUE	within	C6	C6	-5.07884	2.26567	-5.39676	2.30924	0.607425
Figure 3	d-e	F3_network_edges	Network edge values.	figure_source	figure8_top_mcc_modules_edges.tsv																																																																																																	EFEMP1	FBLN2	0.769	0.769	M6	422	M6	781	TRUE	within	C6	C6	-5.07884	2.26567	-4.77261	2.34253	0.507692
Figure 3	d-e	F3_network_edges	Network edge values.	figure_source	figure8_top_mcc_modules_edges.tsv																																																																																																	MFAP4	FBLN2	0.73	0.73	M6	422	M6	692	TRUE	within	C6	C6	-5.07884	2.26567	-4.90674	2.46629	0.322475
Figure 3	d-e	F3_network_edges	Network edge values.	figure_source	figure8_top_mcc_modules_edges.tsv																																																																																																	MFAP5	FBLN2	0.777	0.777	M6	422	M6	676	TRUE	within	C6	C6	-5.07884	2.26567	-5.04635	2.52504	0.545686
Figure 3	d-e	F3_network_edges	Network edge values.	figure_source	figure8_top_mcc_modules_edges.tsv																																																																																																	NID2	FBLN2	0.807	0.807	M6	422	M6	447	TRUE	within	C6	C6	-5.07884	2.26567	-5.02876	2.0648	0.688161
Figure 3	d-e	F3_network_edges	Network edge values.	figure_source	figure8_top_mcc_modules_edges.tsv																																																																																																	ADAMTSL5	FBN2	0.82	0.82	M6	640	M6	1134	TRUE	within	C6	C6	-5.14852	2.51053	-5.27323	2.87722	0.7499
Figure 3	d-e	F3_network_edges	Network edge values.	figure_source	figure8_top_mcc_modules_edges.tsv																																																																																																	MFAP5	FBN2	0.948	0.948	M6	640	M6	676	TRUE	within	C6	C6	-5.14852	2.51053	-5.04635	2.52504	1.35779
Figure 3	d-e	F3_network_edges	Network edge values.	figure_source	figure8_top_mcc_modules_edges.tsv																																																																																																	FCAMR	FCAR	0.844	0.844	M1	714	M1	1134	TRUE	within	C2	C2	5.72677	2.42449	6.06748	2.75119	0.86388
Figure 3	d-e	F3_network_edges	Network edge values.	figure_source	figure8_top_mcc_modules_edges.tsv																																																																																																	FCER1A	FCAR	0.744	0.744	M1	714	M1	824	TRUE	within	C2	C2	5.72677	2.42449	6.2223	2.59302	0.388963
Figure 3	d-e	F3_network_edges	Network edge values.	figure_source	figure8_top_mcc_modules_edges.tsv																																																																																																	JCHAIN	FCAR	0.715	0.715	M1	714	M1	744	TRUE	within	C2	C2	5.72677	2.42449	5.41054	2.62002	0.251237
Figure 3	d-e	F3_network_edges	Network edge values.	figure_source	figure8_top_mcc_modules_edges.tsv																																																																																																	PIGR	FCAR	0.905	0.905	M1	714	M1	781	TRUE	within	C2	C2	5.72677	2.42449	5.66662	2.89067	1.15358
Figure 3	d-e	F3_network_edges	Network edge values.	figure_source	figure8_top_mcc_modules_edges.tsv																																																																																																	CLEC10A	FCER1A	0.706	0.706	M1	824	M1	977	TRUE	within	C2	C2	6.2223	2.59302	6.09257	2.333	0.208495
Figure 3	d-e	F3_network_edges	Network edge values.	figure_source	figure8_top_mcc_modules_edges.tsv																																																																																																	AOC3	FCGR2A	0.725	0.725	M1	132	M1	204	TRUE	within	C2	C2	5.45602	2.04904	5.36362	2.08962	0.298729
Figure 3	d-e	F3_network_edges	Network edge values.	figure_source	figure8_top_mcc_modules_edges.tsv																																																																																																	FCAR	FCGR2A	0.856	0.856	M1	132	M1	714	TRUE	within	C2	C2	5.45602	2.04904	5.72677	2.42449	0.92087
Figure 3	d-e	F3_network_edges	Network edge values.	figure_source	figure8_top_mcc_modules_edges.tsv																																																																																																	FGR	FCGR2A	0.745	0.745	M1	132	M1	886	TRUE	within	C2	C2	5.45602	2.04904	6.12739	2.07773	0.393712
Figure 3	d-e	F3_network_edges	Network edge values.	figure_source	figure8_top_mcc_modules_edges.tsv																																																																																																	AOC3	FCGR3B	0.794	0.794	M1	36	M1	204	TRUE	within	C2	C2	5.36232	1.89941	5.36362	2.08962	0.626421
Figure 3	d-e	F3_network_edges	Network edge values.	figure_source	figure8_top_mcc_modules_edges.tsv																																																																																																	CD163	FCGR3B	0.814	0.814	M1	36	M1	75	TRUE	within	C2	C2	5.36232	1.89941	5.13256	2.0318	0.721405
Figure 3	d-e	F3_network_edges	Network edge values.	figure_source	figure8_top_mcc_modules_edges.tsv																																																																																																	CD1C	FCGR3B	0.745	0.745	M1	36	M1	108	TRUE	within	C2	C2	5.36232	1.89941	5.50802	1.96995	0.393712
Figure 3	d-e	F3_network_edges	Network edge values.	figure_source	figure8_top_mcc_modules_edges.tsv																																																																																																	CD2	FCGR3B	0.902	0.902	M1	36	M1	90	TRUE	within	C2	C2	5.36232	1.89941	5.40639	1.78936	1.13933
Figure 3	d-e	F3_network_edges	Network edge values.	figure_source	figure8_top_mcc_modules_edges.tsv																																																																																																	CD22	FCGR3B	0.714	0.714	M1	36	M1	195	TRUE	within	C2	C2	5.36232	1.89941	5.47719	2.10451	0.246488
Figure 3	d-e	F3_network_edges	Network edge values.	figure_source	figure8_top_mcc_modules_edges.tsv																																																																																																	CD27	FCGR3B	0.782	0.782	M1	36	M1	81	TRUE	within	C2	C2	5.36232	1.89941	5.10436	1.88345	0.569431
Figure 3	d-e	F3_network_edges	Network edge values.	figure_source	figure8_top_mcc_modules_edges.tsv																																																																																																	CD274	FCGR3B	0.879	0.879	M1	36	M1	35	TRUE	within	C2	C2	5.36232	1.89941	5.13193	1.74611	1.0301
Figure 3	d-e	F3_network_edges	Network edge values.	figure_source	figure8_top_mcc_modules_edges.tsv																																																																																																	CD28	FCGR3B	0.828	0.828	M1	36	M1	39	TRUE	within	C2	C2	5.36232	1.89941	5.17035	1.81172	0.787893
Figure 3	d-e	F3_network_edges	Network edge values.	figure_source	figure8_top_mcc_modules_edges.tsv																																																																																																	CD33	FCGR3B	0.96	0.96	M1	36	M1	92	TRUE	within	C2	C2	5.36232	1.89941	5.54649	1.87168	1.41478
Figure 3	d-e	F3_network_edges	Network edge values.	figure_source	figure8_top_mcc_modules_edges.tsv																																																																																																	CD38	FCGR3B	0.801	0.801	M1	36	M1	85	TRUE	within	C2	C2	5.36232	1.89941	5.28787	1.95116	0.659666
Figure 3	d-e	F3_network_edges	Network edge values.	figure_source	figure8_top_mcc_modules_edges.tsv																																																																																																	CD40	FCGR3B	0.728	0.728	M1	36	M1	33	TRUE	within	C2	C2	5.36232	1.89941	5.00004	1.96278	0.312977
Figure 3	d-e	F3_network_edges	Network edge values.	figure_source	figure8_top_mcc_modules_edges.tsv																																																																																																	CD5	FCGR3B	0.828	0.828	M1	36	M1	88	TRUE	within	C2	C2	5.36232	1.89941	5.37922	1.99818	0.787893
Figure 3	d-e	F3_network_edges	Network edge values.	figure_source	figure8_top_mcc_modules_edges.tsv																																																																																																	CD69	FCGR3B	0.823	0.823	M1	36	M1	68	TRUE	within	C2	C2	5.36232	1.89941	5.22665	1.87527	0.764147
Figure 3	d-e	F3_network_edges	Network edge values.	figure_source	figure8_top_mcc_modules_edges.tsv																																																																																																	CD7	FCGR3B	0.923	0.923	M1	36	M1	91	TRUE	within	C2	C2	5.36232	1.89941	5.43561	1.93178	1.23906
Figure 3	d-e	F3_network_edges	Network edge values.	figure_source	figure8_top_mcc_modules_edges.tsv																																																																																																	FCAR	FCGR3B	0.809	0.809	M1	36	M1	714	TRUE	within	C2	C2	5.36232	1.89941	5.72677	2.42449	0.697659
Figure 3	d-e	F3_network_edges	Network edge values.	figure_source	figure8_top_mcc_modules_edges.tsv																																																																																																	KLRB1	FCGR3B	0.813	0.813	M1	36	M1	128	TRUE	within	C2	C2	5.36232	1.89941	5.28271	1.68352	0.716656
Figure 3	d-e	F3_network_edges	Network edge values.	figure_source	figure8_top_mcc_modules_edges.tsv																																																																																																	KLRD1	FCGR3B	0.795	0.795	M1	36	M1	148	TRUE	within	C2	C2	5.36232	1.89941	5.2781	1.61018	0.631171
Figure 3	d-e	F3_network_edges	Network edge values.	figure_source	figure8_top_mcc_modules_edges.tsv																																																																																																	KLRK1	FCGR3B	0.926	0.926	M1	36	M1	122	TRUE	within	C2	C2	5.36232	1.89941	5.24628	1.6554	1.25331
Figure 3	d-e	F3_network_edges	Network edge values.	figure_source	figure8_top_mcc_modules_edges.tsv																																																																																																	MNDA	FCGR3B	0.705	0.705	M1	36	M1	824	TRUE	within	C2	C2	5.36232	1.89941	5.99793	1.87411	0.203746
Figure 3	d-e	F3_network_edges	Network edge values.	figure_source	figure8_top_mcc_modules_edges.tsv																																																																																																	MRC1	FCGR3B	0.791	0.791	M1	36	M1	80	TRUE	within	C2	C2	5.36232	1.89941	5.21696	2.01037	0.612174
Figure 3	d-e	F3_network_edges	Network edge values.	figure_source	figure8_top_mcc_modules_edges.tsv																																																																																																	NCAM1	FCGR3B	0.991	0.991	M1	36	M1	82	TRUE	within	C2	C2	5.36232	1.89941	5.3566	1.82343	1.56201
Figure 3	d-e	F3_network_edges	Network edge values.	figure_source	figure8_top_mcc_modules_edges.tsv																																																																																																	NCR1	FCGR3B	0.955	0.955	M1	36	M1	124	TRUE	within	C2	C2	5.36232	1.89941	5.36657	1.67695	1.39104
Figure 3	d-e	F3_network_edges	Network edge values.	figure_source	figure8_top_mcc_modules_edges.tsv																																																																																																	PDCD1	FCGR3B	0.831	0.831	M1	36	M1	70	TRUE	within	C2	C2	5.36232	1.89941	5.01583	1.70802	0.80214
Figure 3	d-e	F3_network_edges	Network edge values.	figure_source	figure8_top_mcc_modules_edges.tsv																																																																																																	PDCD1LG2	FCGR3B	0.759	0.759	M1	36	M1	72	TRUE	within	C2	C2	5.36232	1.89941	4.97218	1.73451	0.460201
Figure 3	d-e	F3_network_edges	Network edge values.	figure_source	figure8_top_mcc_modules_edges.tsv																																																																																																	SIRPA	FCGR3B	0.76	0.76	M1	36	M1	343	TRUE	within	C2	C2	5.36232	1.89941	5.79937	1.79025	0.46495
Figure 3	d-e	F3_network_edges	Network edge values.	figure_source	figure8_top_mcc_modules_edges.tsv																																																																																																	SLAMF7	FCGR3B	0.8	0.8	M1	36	M1	386	TRUE	within	C2	C2	5.36232	1.89941	5.61613	1.7442	0.654916
Figure 3	d-e	F3_network_edges	Network edge values.	figure_source	figure8_top_mcc_modules_edges.tsv																																																																																																	TNFRSF8	FCGR3B	0.986	0.986	M1	36	M1	130	TRUE	within	C2	C2	5.36232	1.89941	5.14526	1.9473	1.53826
Figure 3	d-e	F3_network_edges	Network edge values.	figure_source	figure8_top_mcc_modules_edges.tsv																																																																																																	TNFRSF9	FCGR3B	0.723	0.723	M1	36	M1	76	TRUE	within	C2	C2	5.36232	1.89941	5.03188	1.81401	0.289231
Figure 3	d-e	F3_network_edges	Network edge values.	figure_source	figure8_top_mcc_modules_edges.tsv																																																																																																	MASP1	FCN1	0.999	0.999	M7	242	M7	221	TRUE	within	C5	C5	-6.15822	-1.85545	-6.12569	-1.84025	1.6
Figure 3	d-e	F3_network_edges	Network edge values.	figure_source	figure8_top_mcc_modules_edges.tsv																																																																																																	PTX3	FCN1	0.982	0.982	M7	242	M7	387	TRUE	within	C5	C5	-6.15822	-1.85545	-6.1672	-1.96995	1.51926
Figure 3	d-e	F3_network_edges	Network edge values.	figure_source	figure8_top_mcc_modules_edges.tsv																																																																																																	AMBP	FGA	0.945	0.945	M7	185	M7	180	TRUE	within	C5	C5	-5.79892	-2.17975	-5.68413	-2.14167	1.34355
Figure 3	d-e	F3_network_edges	Network edge values.	figure_source	figure8_top_mcc_modules_edges.tsv																																																																																																	APCS	FGA	0.791	0.791	M7	185	M7	380	TRUE	within	C5	C5	-5.79892	-2.17975	-5.80078	-2.30107	0.612174
Figure 3	d-e	F3_network_edges	Network edge values.	figure_source	figure8_top_mcc_modules_edges.tsv																																																																																																	C9	FGA	0.731	0.731	M7	185	M7	304	TRUE	within	C5	C5	-5.79892	-2.17975	-5.97852	-1.84352	0.327224
Figure 3	d-e	F3_network_edges	Network edge values.	figure_source	figure8_top_mcc_modules_edges.tsv																																																																																																	F10	FGA	0.752	0.752	M7	185	M7	270	TRUE	within	C5	C5	-5.79892	-2.17975	-5.91916	-2.07667	0.426957
Figure 3	d-e	F3_network_edges	Network edge values.	figure_source	figure8_top_mcc_modules_edges.tsv																																																																																																	FGL1	FGA	0.922	0.922	M7	185	M7	722	TRUE	within	C5	C5	-5.79892	-2.17975	-5.84099	-2.30725	1.23431
Figure 3	d-e	F3_network_edges	Network edge values.	figure_source	figure8_top_mcc_modules_edges.tsv																																																																																																	IGFBP1	FGA	0.706	0.706	M7	185	M7	584	TRUE	within	C5	C5	-5.79892	-2.17975	-5.88	-2.34106	0.208495
Figure 3	d-e	F3_network_edges	Network edge values.	figure_source	figure8_top_mcc_modules_edges.tsv																																																																																																	LPA	FGA	0.86	0.86	M7	185	M7	57	TRUE	within	C5	C5	-5.79892	-2.17975	-5.62593	-2.26095	0.939866
Figure 3	d-e	F3_network_edges	Network edge values.	figure_source	figure8_top_mcc_modules_edges.tsv																																																																																																	ORM1	FGA	0.747	0.747	M7	185	M7	212	TRUE	within	C5	C5	-5.79892	-2.17975	-5.75252	-2.15136	0.403211
Figure 3	d-e	F3_network_edges	Network edge values.	figure_source	figure8_top_mcc_modules_edges.tsv																																																																																																	PROC	FGA	0.851	0.851	M7	185	M7	283	TRUE	within	C5	C5	-5.79892	-2.17975	-5.92822	-2.13527	0.897124
Figure 3	d-e	F3_network_edges	Network edge values.	figure_source	figure8_top_mcc_modules_edges.tsv																																																																																																	SERPINA1	FGA	0.831	0.831	M7	185	M7	198	TRUE	within	C5	C5	-5.79892	-2.17975	-5.72149	-2.10222	0.80214
Figure 3	d-e	F3_network_edges	Network edge values.	figure_source	figure8_top_mcc_modules_edges.tsv																																																																																																	SERPINA5	FGA	0.738	0.738	M7	185	M7	360	TRUE	within	C5	C5	-5.79892	-2.17975	-5.83809	-1.99419	0.360468
Figure 3	d-e	F3_network_edges	Network edge values.	figure_source	figure8_top_mcc_modules_edges.tsv																																																																																																	SERPINA7	FGA	0.827	0.827	M7	185	M7	473	TRUE	within	C5	C5	-5.79892	-2.17975	-5.91323	-2.34719	0.783144
Figure 3	d-e	F3_network_edges	Network edge values.	figure_source	figure8_top_mcc_modules_edges.tsv																																																																																																	SERPINC1	FGA	0.98	0.98	M7	185	M7	190	TRUE	within	C5	C5	-5.79892	-2.17975	-5.83368	-2.07302	1.50977
Figure 3	d-e	F3_network_edges	Network edge values.	figure_source	figure8_top_mcc_modules_edges.tsv																																																																																																	SERPIND1	FGA	0.96	0.96	M7	185	M7	262	TRUE	within	C5	C5	-5.79892	-2.17975	-5.86091	-2.1376	1.41478
Figure 3	d-e	F3_network_edges	Network edge values.	figure_source	figure8_top_mcc_modules_edges.tsv																																																																																																	SERPINF2	FGA	0.967	0.967	M7	185	M7	271	TRUE	within	C5	C5	-5.79892	-2.17975	-5.80532	-2.11743	1.44803
Figure 3	d-e	F3_network_edges	Network edge values.	figure_source	figure8_top_mcc_modules_edges.tsv																																																																																																	TTR	FGA	0.773	0.773	M7	185	M7	249	TRUE	within	C5	C5	-5.79892	-2.17975	-5.76482	-2.25504	0.526689
Figure 3	d-e	F3_network_edges	Network edge values.	figure_source	figure8_top_mcc_modules_edges.tsv																																																																																																	ANGPT2	FGF2	0.83	0.83	M3	96	M3	222	TRUE	within	C4	C4	0.0479337	-4.11237	0.00793606	-4.04914	0.797391
Figure 3	d-e	F3_network_edges	Network edge values.	figure_source	figure8_top_mcc_modules_edges.tsv																																																																																																	CSF1R	FGF2	0.821	0.821	M3	96	M3	134	TRUE	within	C4	C4	0.0479337	-4.11237	-0.0344157	-4.05723	0.754649
Figure 3	d-e	F3_network_edges	Network edge values.	figure_source	figure8_top_mcc_modules_edges.tsv																																																																																																	EPHA2	FGF2	0.773	0.773	M3	96	M3	330	TRUE	within	C4	C4	0.0479337	-4.11237	0.168808	-4.15149	0.526689
Figure 3	d-e	F3_network_edges	Network edge values.	figure_source	figure8_top_mcc_modules_edges.tsv																																																																																																	ERBB3	FGF2	0.884	0.884	M3	96	M3	231	TRUE	within	C4	C4	0.0479337	-4.11237	0.00830426	-4.09132	1.05385
Figure 3	d-e	F3_network_edges	Network edge values.	figure_source	figure8_top_mcc_modules_edges.tsv																																																																																																	ERBB4	FGF2	0.871	0.871	M3	96	M3	256	TRUE	within	C4	C4	0.0479337	-4.11237	0.00434071	-4.14894	0.992107
Figure 3	d-e	F3_network_edges	Network edge values.	figure_source	figure8_top_mcc_modules_edges.tsv																																																																																																	FGFBP1	FGF2	0.995	0.995	M3	96	M3	824	TRUE	within	C4	C4	0.0479337	-4.11237	-0.00147884	-4.28469	1.581
Figure 3	d-e	F3_network_edges	Network edge values.	figure_source	figure8_top_mcc_modules_edges.tsv																																																																																																	FGFR2	FGF2	0.999	0.999	M3	96	M3	405	TRUE	within	C4	C4	0.0479337	-4.11237	0.0337284	-4.07242	1.6
Figure 3	d-e	F3_network_edges	Network edge values.	figure_source	figure8_top_mcc_modules_edges.tsv																																																																																																	FLT1	FGF2	0.993	0.993	M3	96	M3	178	TRUE	within	C4	C4	0.0479337	-4.11237	0.0745639	-4.02826	1.57151
Figure 3	d-e	F3_network_edges	Network edge values.	figure_source	figure8_top_mcc_modules_edges.tsv																																																																																																	FLT3	FGF2	0.881	0.881	M3	96	M3	259	TRUE	within	C4	C4	0.0479337	-4.11237	0.107781	-4.0709	1.0396
Figure 3	d-e	F3_network_edges	Network edge values.	figure_source	figure8_top_mcc_modules_edges.tsv																																																																																																	FLT3LG	FGF2	0.918	0.918	M3	96	M3	169	TRUE	within	C4	C4	0.0479337	-4.11237	0.117541	-4.12503	1.21532
Figure 3	d-e	F3_network_edges	Network edge values.	figure_source	figure8_top_mcc_modules_edges.tsv																																																																																																	FLT4	FGF2	0.942	0.942	M3	96	M3	223	TRUE	within	C4	C4	0.0479337	-4.11237	0.105168	-4.02586	1.3293
Figure 3	d-e	F3_network_edges	Network edge values.	figure_source	figure8_top_mcc_modules_edges.tsv																																																																																																	GDNF	FGF2	0.864	0.864	M3	96	M3	407	TRUE	within	C4	C4	0.0479337	-4.11237	0.230871	-4.4103	0.958863
Figure 3	d-e	F3_network_edges	Network edge values.	figure_source	figure8_top_mcc_modules_edges.tsv																																																																																																	HGF	FGF2	0.955	0.955	M3	96	M3	138	TRUE	within	C4	C4	0.0479337	-4.11237	0.0885337	-4.00555	1.39104
Figure 3	d-e	F3_network_edges	Network edge values.	figure_source	figure8_top_mcc_modules_edges.tsv																																																																																																	IGF1R	FGF2	0.9	0.9	M3	96	M3	248	TRUE	within	C4	C4	0.0479337	-4.11237	-0.0634598	-4.12299	1.12983
Figure 3	d-e	F3_network_edges	Network edge values.	figure_source	figure8_top_mcc_modules_edges.tsv																																																																																																	INSR	FGF2	0.716	0.716	M3	96	M3	365	TRUE	within	C4	C4	0.0479337	-4.11237	-0.0307451	-4.18403	0.255987
Figure 3	d-e	F3_network_edges	Network edge values.	figure_source	figure8_top_mcc_modules_edges.tsv																																																																																																	KDR	FGF2	0.998	0.998	M3	96	M3	152	TRUE	within	C4	C4	0.0479337	-4.11237	0.0372553	-4.04624	1.59525
Figure 3	d-e	F3_network_edges	Network edge values.	figure_source	figure8_top_mcc_modules_edges.tsv																																																																																																	KIT	FGF2	0.885	0.885	M3	96	M3	93	TRUE	within	C4	C4	0.0479337	-4.11237	0.0364445	-4.1598	1.0586
Figure 3	d-e	F3_network_edges	Network edge values.	figure_source	figure8_top_mcc_modules_edges.tsv																																																																																																	KITLG	FGF2	0.71	0.71	M3	96	M3	171	TRUE	within	C4	C4	0.0479337	-4.11237	0.0773353	-4.15882	0.227492
Figure 3	d-e	F3_network_edges	Network edge values.	figure_source	figure8_top_mcc_modules_edges.tsv																																																																																																	MET	FGF2	0.905	0.905	M3	96	M3	184	TRUE	within	C4	C4	0.0479337	-4.11237	0.00513241	-3.99711	1.15358
Figure 3	d-e	F3_network_edges	Network edge values.	figure_source	figure8_top_mcc_modules_edges.tsv																																																																																																	NGFR	FGF2	0.844	0.844	M3	96	M3	364	TRUE	within	C4	C4	0.0479337	-4.11237	0.287886	-4.11753	0.86388
Figure 3	d-e	F3_network_edges	Network edge values.	figure_source	figure8_top_mcc_modules_edges.tsv																																																																																																	NRP1	FGF2	0.935	0.935	M3	96	M3	230	TRUE	within	C4	C4	0.0479337	-4.11237	0.198132	-3.98751	1.29605
Figure 3	d-e	F3_network_edges	Network edge values.	figure_source	figure8_top_mcc_modules_edges.tsv																																																																																																	NTRK2	FGF2	0.908	0.908	M3	96	M3	326	TRUE	within	C4	C4	0.0479337	-4.11237	0.194239	-4.22736	1.16783
Figure 3	d-e	F3_network_edges	Network edge values.	figure_source	figure8_top_mcc_modules_edges.tsv																																																																																																	PDGFA	FGF2	0.886	0.886	M3	96	M3	244	TRUE	within	C4	C4	0.0479337	-4.11237	0.0670456	-4.08748	1.06334
Figure 3	d-e	F3_network_edges	Network edge values.	figure_source	figure8_top_mcc_modules_edges.tsv																																																																																																	PDGFB	FGF2	0.953	0.953	M3	96	M3	243	TRUE	within	C4	C4	0.0479337	-4.11237	0.0968305	-4.09905	1.38154
Figure 3	d-e	F3_network_edges	Network edge values.	figure_source	figure8_top_mcc_modules_edges.tsv																																																																																																	PDGFRA	FGF2	0.982	0.982	M3	96	M3	167	TRUE	within	C4	C4	0.0479337	-4.11237	0.0175794	-4.11867	1.51926
Figure 3	d-e	F3_network_edges	Network edge values.	figure_source	figure8_top_mcc_modules_edges.tsv																																																																																																	PGF	FGF2	0.734	0.734	M3	96	M3	196	TRUE	within	C4	C4	0.0479337	-4.11237	0.0397804	-4.02838	0.341472
Figure 3	d-e	F3_network_edges	Network edge values.	figure_source	figure8_top_mcc_modules_edges.tsv																																																																																																	PTN	FGF2	0.722	0.722	M3	96	M3	744	TRUE	within	C4	C4	0.0479337	-4.11237	-0.206089	-3.84497	0.284482
Figure 3	d-e	F3_network_edges	Network edge values.	figure_source	figure8_top_mcc_modules_edges.tsv																																																																																																	TEK	FGF2	0.941	0.941	M3	96	M3	264	TRUE	within	C4	C4	0.0479337	-4.11237	-0.0524256	-4.01839	1.32455
Figure 3	d-e	F3_network_edges	Network edge values.	figure_source	figure8_top_mcc_modules_edges.tsv																																																																																																	TGFA	FGF2	0.824	0.824	M3	96	M3	236	TRUE	within	C4	C4	0.0479337	-4.11237	0.0740204	-4.11165	0.768896
Figure 3	d-e	F3_network_edges	Network edge values.	figure_source	figure8_top_mcc_modules_edges.tsv																																																																																																	TIE1	FGF2	0.701	0.701	M3	96	M3	450	TRUE	within	C4	C4	0.0479337	-4.11237	-0.172144	-3.95991	0.184749
Figure 3	d-e	F3_network_edges	Network edge values.	figure_source	figure8_top_mcc_modules_edges.tsv																																																																																																	INSR	FGF21	0.765	0.765	M3	493	M3	365	TRUE	within	C4	C4	-0.0735238	-4.06461	-0.0307451	-4.18403	0.488696
Figure 3	d-e	F3_network_edges	Network edge values.	figure_source	figure8_top_mcc_modules_edges.tsv																																																																																																	EPHA2	FGF5	0.721	0.721	M3	253	M3	330	TRUE	within	C4	C4	0.0848736	-4.14227	0.168808	-4.15149	0.279732
Figure 3	d-e	F3_network_edges	Network edge values.	figure_source	figure8_top_mcc_modules_edges.tsv																																																																																																	ERBB3	FGF5	0.757	0.757	M3	253	M3	231	TRUE	within	C4	C4	0.0848736	-4.14227	0.00830426	-4.09132	0.450702
Figure 3	d-e	F3_network_edges	Network edge values.	figure_source	figure8_top_mcc_modules_edges.tsv																																																																																																	ERBB4	FGF5	0.747	0.747	M3	253	M3	256	TRUE	within	C4	C4	0.0848736	-4.14227	0.00434071	-4.14894	0.403211
Figure 3	d-e	F3_network_edges	Network edge values.	figure_source	figure8_top_mcc_modules_edges.tsv																																																																																																	FGF23	FGF5	0.726	0.726	M3	253	M3	439	TRUE	within	C4	C4	0.0848736	-4.14227	-0.0671709	-4.09033	0.303478
Figure 3	d-e	F3_network_edges	Network edge values.	figure_source	figure8_top_mcc_modules_edges.tsv																																																																																																	FGFBP1	FGF5	0.945	0.945	M3	253	M3	824	TRUE	within	C4	C4	0.0848736	-4.14227	-0.00147884	-4.28469	1.34355
Figure 3	d-e	F3_network_edges	Network edge values.	figure_source	figure8_top_mcc_modules_edges.tsv																																																																																																	FGFR2	FGF5	0.998	0.998	M3	253	M3	405	TRUE	within	C4	C4	0.0848736	-4.14227	0.0337284	-4.07242	1.59525
Figure 3	d-e	F3_network_edges	Network edge values.	figure_source	figure8_top_mcc_modules_edges.tsv																																																																																																	FLT1	FGF5	0.871	0.871	M3	253	M3	178	TRUE	within	C4	C4	0.0848736	-4.14227	0.0745639	-4.02826	0.992107
Figure 3	d-e	F3_network_edges	Network edge values.	figure_source	figure8_top_mcc_modules_edges.tsv																																																																																																	FLT3	FGF5	0.789	0.789	M3	253	M3	259	TRUE	within	C4	C4	0.0848736	-4.14227	0.107781	-4.0709	0.602676
Figure 3	d-e	F3_network_edges	Network edge values.	figure_source	figure8_top_mcc_modules_edges.tsv																																																																																																	FLT4	FGF5	0.908	0.908	M3	253	M3	223	TRUE	within	C4	C4	0.0848736	-4.14227	0.105168	-4.02586	1.16783
Figure 3	d-e	F3_network_edges	Network edge values.	figure_source	figure8_top_mcc_modules_edges.tsv																																																																																																	GDNF	FGF5	0.755	0.755	M3	253	M3	407	TRUE	within	C4	C4	0.0848736	-4.14227	0.230871	-4.4103	0.441204
Figure 3	d-e	F3_network_edges	Network edge values.	figure_source	figure8_top_mcc_modules_edges.tsv																																																																																																	INSR	FGF5	0.811	0.811	M3	253	M3	365	TRUE	within	C4	C4	0.0848736	-4.14227	-0.0307451	-4.18403	0.707157
Figure 3	d-e	F3_network_edges	Network edge values.	figure_source	figure8_top_mcc_modules_edges.tsv																																																																																																	NGFR	FGF5	0.762	0.762	M3	253	M3	364	TRUE	within	C4	C4	0.0848736	-4.14227	0.287886	-4.11753	0.474448
Figure 3	d-e	F3_network_edges	Network edge values.	figure_source	figure8_top_mcc_modules_edges.tsv																																																																																																	NRP1	FGF5	0.824	0.824	M3	253	M3	230	TRUE	within	C4	C4	0.0848736	-4.14227	0.198132	-3.98751	0.768896
Figure 3	d-e	F3_network_edges	Network edge values.	figure_source	figure8_top_mcc_modules_edges.tsv																																																																																																	NTRK2	FGF5	0.754	0.754	M3	253	M3	326	TRUE	within	C4	C4	0.0848736	-4.14227	0.194239	-4.22736	0.436455
Figure 3	d-e	F3_network_edges	Network edge values.	figure_source	figure8_top_mcc_modules_edges.tsv																																																																																																	TEK	FGF5	0.848	0.848	M3	253	M3	264	TRUE	within	C4	C4	0.0848736	-4.14227	-0.0524256	-4.01839	0.882876
Figure 3	d-e	F3_network_edges	Network edge values.	figure_source	figure8_top_mcc_modules_edges.tsv																																																																																																	EFNA4	FGFR2	0.72	0.72	M3	405	M3	454	TRUE	within	C4	C4	0.0337284	-4.07242	0.196765	-4.12278	0.274983
Figure 3	d-e	F3_network_edges	Network edge values.	figure_source	figure8_top_mcc_modules_edges.tsv																																																																																																	FGF21	FGFR2	0.977	0.977	M3	405	M3	493	TRUE	within	C4	C4	0.0337284	-4.07242	-0.0735238	-4.06461	1.49552
Figure 3	d-e	F3_network_edges	Network edge values.	figure_source	figure8_top_mcc_modules_edges.tsv																																																																																																	FGF23	FGFR2	0.986	0.986	M3	405	M3	439	TRUE	within	C4	C4	0.0337284	-4.07242	-0.0671709	-4.09033	1.53826
Figure 3	d-e	F3_network_edges	Network edge values.	figure_source	figure8_top_mcc_modules_edges.tsv																																																																																																	ANGPT2	FLT1	0.983	0.983	M3	178	M3	222	TRUE	within	C4	C4	0.0745639	-4.02826	0.00793606	-4.04914	1.52401
Figure 3	d-e	F3_network_edges	Network edge values.	figure_source	figure8_top_mcc_modules_edges.tsv																																																																																																	AREG	FLT1	0.742	0.742	M3	178	M3	378	TRUE	within	C4	C4	0.0745639	-4.02826	-0.0251214	-4.09055	0.379465
Figure 3	d-e	F3_network_edges	Network edge values.	figure_source	figure8_top_mcc_modules_edges.tsv																																																																																																	EFNA1	FLT1	0.746	0.746	M3	178	M3	412	TRUE	within	C4	C4	0.0745639	-4.02826	0.159357	-4.11573	0.398462
Figure 3	d-e	F3_network_edges	Network edge values.	figure_source	figure8_top_mcc_modules_edges.tsv																																																																																																	EFNB2	FLT1	0.764	0.764	M3	178	M3	384	TRUE	within	C4	C4	0.0745639	-4.02826	0.235521	-4.0693	0.483946
Figure 3	d-e	F3_network_edges	Network edge values.	figure_source	figure8_top_mcc_modules_edges.tsv																																																																																																	FGF21	FLT1	0.756	0.756	M3	178	M3	493	TRUE	within	C4	C4	0.0745639	-4.02826	-0.0735238	-4.06461	0.445953
Figure 3	d-e	F3_network_edges	Network edge values.	figure_source	figure8_top_mcc_modules_edges.tsv																																																																																																	FGF23	FLT1	0.766	0.766	M3	178	M3	439	TRUE	within	C4	C4	0.0745639	-4.02826	-0.0671709	-4.09033	0.493445
Figure 3	d-e	F3_network_edges	Network edge values.	figure_source	figure8_top_mcc_modules_edges.tsv																																																																																																	FLT4	FLT1	0.92	0.92	M3	178	M3	223	TRUE	within	C4	C4	0.0745639	-4.02826	0.105168	-4.02586	1.22482
Figure 3	d-e	F3_network_edges	Network edge values.	figure_source	figure8_top_mcc_modules_edges.tsv																																																																																																	NRP1	FLT1	0.993	0.993	M3	178	M3	230	TRUE	within	C4	C4	0.0745639	-4.02826	0.198132	-3.98751	1.57151
Figure 3	d-e	F3_network_edges	Network edge values.	figure_source	figure8_top_mcc_modules_edges.tsv																																																																																																	NRP2	FLT1	0.971	0.971	M3	178	M3	238	TRUE	within	C4	C4	0.0745639	-4.02826	0.0202221	-3.90245	1.46702
Figure 3	d-e	F3_network_edges	Network edge values.	figure_source	figure8_top_mcc_modules_edges.tsv																																																																																																	PDGFA	FLT1	0.876	0.876	M3	178	M3	244	TRUE	within	C4	C4	0.0745639	-4.02826	0.0670456	-4.08748	1.01585
Figure 3	d-e	F3_network_edges	Network edge values.	figure_source	figure8_top_mcc_modules_edges.tsv																																																																																																	PDGFB	FLT1	0.911	0.911	M3	178	M3	243	TRUE	within	C4	C4	0.0745639	-4.02826	0.0968305	-4.09905	1.18207
Figure 3	d-e	F3_network_edges	Network edge values.	figure_source	figure8_top_mcc_modules_edges.tsv																																																																																																	PGF	FLT1	0.999	0.999	M3	178	M3	196	TRUE	within	C4	C4	0.0745639	-4.02826	0.0397804	-4.02838	1.6
Figure 3	d-e	F3_network_edges	Network edge values.	figure_source	figure8_top_mcc_modules_edges.tsv																																																																																																	TGFA	FLT1	0.803	0.803	M3	178	M3	236	TRUE	within	C4	C4	0.0745639	-4.02826	0.0740204	-4.11165	0.669164
Figure 3	d-e	F3_network_edges	Network edge values.	figure_source	figure8_top_mcc_modules_edges.tsv																																																																																																	VEGFB	FLT1	0.999	0.999	M3	178	M3	226	TRUE	within	C4	C4	0.0745639	-4.02826	0.0727319	-4.05338	1.6
Figure 3	d-e	F3_network_edges	Network edge values.	figure_source	figure8_top_mcc_modules_edges.tsv																																																																																																	VEGFD	FLT1	0.999	0.999	M3	178	M3	225	TRUE	within	C4	C4	0.0745639	-4.02826	0.100291	-4.05172	1.6
Figure 3	d-e	F3_network_edges	Network edge values.	figure_source	figure8_top_mcc_modules_edges.tsv																																																																																																	AREG	FLT3	0.709	0.709	M3	259	M3	378	TRUE	within	C4	C4	0.107781	-4.0709	-0.0251214	-4.09055	0.222742
Figure 3	d-e	F3_network_edges	Network edge values.	figure_source	figure8_top_mcc_modules_edges.tsv																																																																																																	FGF21	FLT3	0.712	0.712	M3	259	M3	493	TRUE	within	C4	C4	0.107781	-4.0709	-0.0735238	-4.06461	0.23699
Figure 3	d-e	F3_network_edges	Network edge values.	figure_source	figure8_top_mcc_modules_edges.tsv																																																																																																	FGF23	FLT3	0.758	0.758	M3	259	M3	439	TRUE	within	C4	C4	0.107781	-4.0709	-0.0671709	-4.09033	0.455452
Figure 3	d-e	F3_network_edges	Network edge values.	figure_source	figure8_top_mcc_modules_edges.tsv																																																																																																	PDGFA	FLT3	0.723	0.723	M3	259	M3	244	TRUE	within	C4	C4	0.107781	-4.0709	0.0670456	-4.08748	0.289231
Figure 3	d-e	F3_network_edges	Network edge values.	figure_source	figure8_top_mcc_modules_edges.tsv																																																																																																	TGFA	FLT3	0.733	0.733	M3	259	M3	236	TRUE	within	C4	C4	0.107781	-4.0709	0.0740204	-4.11165	0.336722
Figure 3	d-e	F3_network_edges	Network edge values.	figure_source	figure8_top_mcc_modules_edges.tsv																																																																																																	VEGFB	FLT3	0.772	0.772	M3	259	M3	226	TRUE	within	C4	C4	0.107781	-4.0709	0.0727319	-4.05338	0.52194
Figure 3	d-e	F3_network_edges	Network edge values.	figure_source	figure8_top_mcc_modules_edges.tsv																																																																																																	VEGFD	FLT3	0.839	0.839	M3	259	M3	225	TRUE	within	C4	C4	0.107781	-4.0709	0.100291	-4.05172	0.840134
Figure 3	d-e	F3_network_edges	Network edge values.	figure_source	figure8_top_mcc_modules_edges.tsv																																																																																																	FLT1	FLT3LG	0.719	0.719	M3	169	M3	178	TRUE	within	C4	C4	0.117541	-4.12503	0.0745639	-4.02826	0.270234
Figure 3	d-e	F3_network_edges	Network edge values.	figure_source	figure8_top_mcc_modules_edges.tsv																																																																																																	FLT3	FLT3LG	0.999	0.999	M3	169	M3	259	TRUE	within	C4	C4	0.117541	-4.12503	0.107781	-4.0709	1.6
Figure 3	d-e	F3_network_edges	Network edge values.	figure_source	figure8_top_mcc_modules_edges.tsv																																																																																																	NGFR	FLT3LG	0.706	0.706	M3	169	M3	364	TRUE	within	C4	C4	0.117541	-4.12503	0.287886	-4.11753	0.208495
Figure 3	d-e	F3_network_edges	Network edge values.	figure_source	figure8_top_mcc_modules_edges.tsv																																																																																																	TEK	FLT3LG	0.729	0.729	M3	169	M3	264	TRUE	within	C4	C4	0.117541	-4.12503	-0.0524256	-4.01839	0.317726
Figure 3	d-e	F3_network_edges	Network edge values.	figure_source	figure8_top_mcc_modules_edges.tsv																																																																																																	AREG	FLT4	0.725	0.725	M3	223	M3	378	TRUE	within	C4	C4	0.105168	-4.02586	-0.0251214	-4.09055	0.298729
Figure 3	d-e	F3_network_edges	Network edge values.	figure_source	figure8_top_mcc_modules_edges.tsv																																																																																																	EFNA1	FLT4	0.794	0.794	M3	223	M3	412	TRUE	within	C4	C4	0.105168	-4.02586	0.159357	-4.11573	0.626421
Figure 3	d-e	F3_network_edges	Network edge values.	figure_source	figure8_top_mcc_modules_edges.tsv																																																																																																	EFNA4	FLT4	0.701	0.701	M3	223	M3	454	TRUE	within	C4	C4	0.105168	-4.02586	0.196765	-4.12278	0.184749
Figure 3	d-e	F3_network_edges	Network edge values.	figure_source	figure8_top_mcc_modules_edges.tsv																																																																																																	EFNB2	FLT4	0.887	0.887	M3	223	M3	384	TRUE	within	C4	C4	0.105168	-4.02586	0.235521	-4.0693	1.06809
Figure 3	d-e	F3_network_edges	Network edge values.	figure_source	figure8_top_mcc_modules_edges.tsv																																																																																																	FGF21	FLT4	0.759	0.759	M3	223	M3	493	TRUE	within	C4	C4	0.105168	-4.02586	-0.0735238	-4.06461	0.460201
Figure 3	d-e	F3_network_edges	Network edge values.	figure_source	figure8_top_mcc_modules_edges.tsv																																																																																																	FGF23	FLT4	0.755	0.755	M3	223	M3	439	TRUE	within	C4	C4	0.105168	-4.02586	-0.0671709	-4.09033	0.441204
Figure 3	d-e	F3_network_edges	Network edge values.	figure_source	figure8_top_mcc_modules_edges.tsv																																																																																																	LYVE1	FLT4	0.94	0.94	M3	223	M3	486	TRUE	within	C4	C4	0.105168	-4.02586	0.148745	-3.90492	1.3198
Figure 3	d-e	F3_network_edges	Network edge values.	figure_source	figure8_top_mcc_modules_edges.tsv																																																																																																	NRP2	FLT4	0.992	0.992	M3	223	M3	238	TRUE	within	C4	C4	0.105168	-4.02586	0.0202221	-3.90245	1.56676
Figure 3	d-e	F3_network_edges	Network edge values.	figure_source	figure8_top_mcc_modules_edges.tsv																																																																																																	PDGFA	FLT4	0.852	0.852	M3	223	M3	244	TRUE	within	C4	C4	0.105168	-4.02586	0.0670456	-4.08748	0.901873
Figure 3	d-e	F3_network_edges	Network edge values.	figure_source	figure8_top_mcc_modules_edges.tsv																																																																																																	TGFA	FLT4	0.776	0.776	M3	223	M3	236	TRUE	within	C4	C4	0.105168	-4.02586	0.0740204	-4.11165	0.540936
Figure 3	d-e	F3_network_edges	Network edge values.	figure_source	figure8_top_mcc_modules_edges.tsv																																																																																																	VEGFB	FLT4	0.999	0.999	M3	223	M3	226	TRUE	within	C4	C4	0.105168	-4.02586	0.0727319	-4.05338	1.6
Figure 3	d-e	F3_network_edges	Network edge values.	figure_source	figure8_top_mcc_modules_edges.tsv																																																																																																	VEGFD	FLT4	0.999	0.999	M3	223	M3	225	TRUE	within	C4	C4	0.105168	-4.02586	0.100291	-4.05172	1.6
Figure 3	d-e	F3_network_edges	Network edge values.	figure_source	figure8_top_mcc_modules_edges.tsv																																																																																																	CFC1	FMNL1	0.905	0.905	M6	977	M6	1134	TRUE	within	C6	C6	-6.18858	2.45985	-6.44615	2.54888	1.15358
Figure 3	d-e	F3_network_edges	Network edge values.	figure_source	figure8_top_mcc_modules_edges.tsv																																																																																																	TDGF1	FMNL1	0.973	0.973	M6	977	M6	977	TRUE	within	C6	C6	-6.18858	2.45985	-5.82776	2.33276	1.47652
Figure 3	d-e	F3_network_edges	Network edge values.	figure_source	figure8_top_mcc_modules_edges.tsv																																																																																																	FOLR1	FOLH1	0.817	0.817	M3	627	M3	744	TRUE	within	C4	C4	-0.317814	-4.43833	-0.265422	-4.38615	0.735652
Figure 3	d-e	F3_network_edges	Network edge values.	figure_source	figure8_top_mcc_modules_edges.tsv																																																																																																	FOLR3	FOLH1	0.797	0.797	M3	627	M3	1134	TRUE	within	C4	C4	-0.317814	-4.43833	-0.546143	-4.58362	0.640669
Figure 3	d-e	F3_network_edges	Network edge values.	figure_source	figure8_top_mcc_modules_edges.tsv																																																																																																	MSLN	FOLH1	0.755	0.755	M3	627	M3	692	TRUE	within	C4	C4	-0.317814	-4.43833	-0.222733	-4.42325	0.441204
Figure 3	d-e	F3_network_edges	Network edge values.	figure_source	figure8_top_mcc_modules_edges.tsv																																																																																																	GDF2	FST	0.748	0.748	M6	640	M6	824	TRUE	within	C6	C6	-4.794	2.77924	-4.97327	2.88663	0.40796
Figure 3	d-e	F3_network_edges	Network edge values.	figure_source	figure8_top_mcc_modules_edges.tsv																																																																																																	INHBB	FST	0.98	0.98	M6	640	M6	886	TRUE	within	C6	C6	-4.794	2.77924	-4.83202	2.64891	1.50977
Figure 3	d-e	F3_network_edges	Network edge values.	figure_source	figure8_top_mcc_modules_edges.tsv																																																																																																	INHBC	FST	0.949	0.949	M6	640	M6	977	TRUE	within	C6	C6	-4.794	2.77924	-4.76568	2.59259	1.36254
Figure 3	d-e	F3_network_edges	Network edge values.	figure_source	figure8_top_mcc_modules_edges.tsv																																																																																																	SMOC1	FST	0.786	0.786	M6	640	M6	1134	TRUE	within	C6	C6	-4.794	2.77924	-4.6154	3.09431	0.588428
Figure 3	d-e	F3_network_edges	Network edge values.	figure_source	figure8_top_mcc_modules_edges.tsv																																																																																																	SPOCK1	FST	0.777	0.777	M6	640	M6	1134	TRUE	within	C6	C6	-4.794	2.77924	-4.69674	3.13913	0.545686
Figure 3	d-e	F3_network_edges	Network edge values.	figure_source	figure8_top_mcc_modules_edges.tsv																																																																																																	WFIKKN1	FST	0.878	0.878	M6	640	M6	977	TRUE	within	C6	C6	-4.794	2.77924	-4.80356	2.91289	1.02535
Figure 3	d-e	F3_network_edges	Network edge values.	figure_source	figure8_top_mcc_modules_edges.tsv																																																																																																	F10	FURIN	0.815	0.815	M7	435	M7	270	TRUE	within	C5	C5	-6.01857	-2.20912	-5.91916	-2.07667	0.726154
Figure 3	d-e	F3_network_edges	Network edge values.	figure_source	figure8_top_mcc_modules_edges.tsv																																																																																																	F9	FURIN	0.832	0.832	M7	435	M7	336	TRUE	within	C5	C5	-6.01857	-2.20912	-6.00052	-2.09915	0.80689
Figure 3	d-e	F3_network_edges	Network edge values.	figure_source	figure8_top_mcc_modules_edges.tsv																																																																																																	PROC	FURIN	0.83	0.83	M7	435	M7	283	TRUE	within	C5	C5	-6.01857	-2.20912	-5.92822	-2.13527	0.797391
Figure 3	d-e	F3_network_edges	Network edge values.	figure_source	figure8_top_mcc_modules_edges.tsv																																																																																																	LUZP2	GAS2	0.911	0.911	M5	977	M5	1134	TRUE	within	C3	C3	6.24915	-1.3409	6.44615	-1.25077	1.18207
Figure 3	d-e	F3_network_edges	Network edge values.	figure_source	figure8_top_mcc_modules_edges.tsv																																																																																																	MERTK	GAS6	0.999	0.999	M5	640	M5	722	TRUE	within	C3	C3	5.36964	-1.43444	5.39911	-1.411	1.6
Figure 3	d-e	F3_network_edges	Network edge values.	figure_source	figure8_top_mcc_modules_edges.tsv																																																																																																	TIMD4	GAS6	0.817	0.817	M5	640	M5	824	TRUE	within	C3	C3	5.36964	-1.43444	5.3269	-1.23092	0.735652
Figure 3	d-e	F3_network_edges	Network edge values.	figure_source	figure8_top_mcc_modules_edges.tsv																																																																																																	GBP2	GBP1	0.967	0.967	M2	440	M2	744	TRUE	within	C1	C1	-0.118312	3.94222	0.235249	3.84204	1.44803
Figure 3	d-e	F3_network_edges	Network edge values.	figure_source	figure8_top_mcc_modules_edges.tsv																																																																																																	IFIT1	GBP1	0.826	0.826	M2	440	M2	408	TRUE	within	C1	C1	-0.118312	3.94222	-0.00546358	3.89427	0.778395
Figure 3	d-e	F3_network_edges	Network edge values.	figure_source	figure8_top_mcc_modules_edges.tsv																																																																																																	SAMD9L	GBP1	0.773	0.773	M2	440	M2	692	TRUE	within	C1	C1	-0.118312	3.94222	0.168209	3.63321	0.526689
Figure 3	d-e	F3_network_edges	Network edge values.	figure_source	figure8_top_mcc_modules_edges.tsv																																																																																																	UBE2L6	GBP1	0.706	0.706	M2	440	M2	538	TRUE	within	C1	C1	-0.118312	3.94222	0.00154766	3.66807	0.208495
Figure 3	d-e	F3_network_edges	Network edge values.	figure_source	figure8_top_mcc_modules_edges.tsv																																																																																																	SAMD9L	GBP2	0.7	0.7	M2	744	M2	692	TRUE	within	C1	C1	0.235249	3.84204	0.168209	3.63321	0.18
Figure 3	d-e	F3_network_edges	Network edge values.	figure_source	figure8_top_mcc_modules_edges.tsv																																																																																																	GFRAL	GDF15	0.999	0.999	M3	824	M3	886	TRUE	within	C4	C4	0.178082	-4.90412	0.204781	-4.7099	1.6
Figure 3	d-e	F3_network_edges	Network edge values.	figure_source	figure8_top_mcc_modules_edges.tsv																																																																																																	PAEP	GDF2	0.787	0.787	M6	824	M6	886	TRUE	within	C6	C6	-4.97327	2.88663	-4.97381	3.25	0.593177
Figure 3	d-e	F3_network_edges	Network edge values.	figure_source	figure8_top_mcc_modules_edges.tsv																																																																																																	ARTN	GDNF	0.835	0.835	M3	407	M3	480	TRUE	within	C4	C4	0.230871	-4.4103	0.180437	-4.60045	0.821137
Figure 3	d-e	F3_network_edges	Network edge values.	figure_source	figure8_top_mcc_modules_edges.tsv																																																																																																	CDNF	GDNF	0.855	0.855	M3	407	M3	977	TRUE	within	C4	C4	0.230871	-4.4103	0.35772	-4.5944	0.91612
Figure 3	d-e	F3_network_edges	Network edge values.	figure_source	figure8_top_mcc_modules_edges.tsv																																																																																																	EDNRB	GDNF	0.9	0.9	M3	407	M3	692	TRUE	within	C4	C4	0.230871	-4.4103	0.101644	-4.38081	1.12983
Figure 3	d-e	F3_network_edges	Network edge values.	figure_source	figure8_top_mcc_modules_edges.tsv																																																																																																	GFRA1	GDNF	0.999	0.999	M3	407	M3	533	TRUE	within	C4	C4	0.230871	-4.4103	0.164777	-4.54501	1.6
Figure 3	d-e	F3_network_edges	Network edge values.	figure_source	figure8_top_mcc_modules_edges.tsv																																																																																																	GFRA2	GDNF	0.999	0.999	M3	407	M3	543	TRUE	within	C4	C4	0.230871	-4.4103	0.244218	-4.58516	1.6
Figure 3	d-e	F3_network_edges	Network edge values.	figure_source	figure8_top_mcc_modules_edges.tsv																																																																																																	GFRAL	GDNF	0.92	0.92	M3	407	M3	886	TRUE	within	C4	C4	0.230871	-4.4103	0.204781	-4.7099	1.22482
Figure 3	d-e	F3_network_edges	Network edge values.	figure_source	figure8_top_mcc_modules_edges.tsv																																																																																																	NRTN	GDNF	0.825	0.825	M3	407	M3	458	TRUE	within	C4	C4	0.230871	-4.4103	0.255135	-4.49114	0.773645
Figure 3	d-e	F3_network_edges	Network edge values.	figure_source	figure8_top_mcc_modules_edges.tsv																																																																																																	NTF4	GDNF	0.897	0.897	M3	407	M3	467	TRUE	within	C4	C4	0.230871	-4.4103	0.267692	-4.24902	1.11559
Figure 3	d-e	F3_network_edges	Network edge values.	figure_source	figure8_top_mcc_modules_edges.tsv																																																																																																	NTRK3	GDNF	0.972	0.972	M3	407	M3	452	TRUE	within	C4	C4	0.230871	-4.4103	0.340448	-4.31903	1.47177
Figure 3	d-e	F3_network_edges	Network edge values.	figure_source	figure8_top_mcc_modules_edges.tsv																																																																																																	PSPN	GDNF	0.841	0.841	M3	407	M3	473	TRUE	within	C4	C4	0.230871	-4.4103	0.218495	-4.62433	0.849632
Figure 3	d-e	F3_network_edges	Network edge values.	figure_source	figure8_top_mcc_modules_edges.tsv																																																																																																	ROBO2	GDNF	0.713	0.713	M3	407	M3	781	TRUE	within	C4	C4	0.230871	-4.4103	0.555961	-4.4386	0.241739
Figure 3	d-e	F3_network_edges	Network edge values.	figure_source	figure8_top_mcc_modules_edges.tsv																																																																																																	CALB1	GFAP	0.765	0.765	M5	358	M5	781	TRUE	within	C3	C3	5.45106	-2.13412	5.3568	-2.3716	0.488696
Figure 3	d-e	F3_network_edges	Network edge values.	figure_source	figure8_top_mcc_modules_edges.tsv																																																																																																	CALB2	GFAP	0.705	0.705	M5	358	M5	722	TRUE	within	C3	C3	5.45106	-2.13412	5.28924	-2.14957	0.203746
Figure 3	d-e	F3_network_edges	Network edge values.	figure_source	figure8_top_mcc_modules_edges.tsv																																																																																																	MAP2	GFAP	0.842	0.842	M5	358	M5	781	TRUE	within	C3	C3	5.45106	-2.13412	5.48363	-2.37868	0.854381
Figure 3	d-e	F3_network_edges	Network edge values.	figure_source	figure8_top_mcc_modules_edges.tsv																																																																																																	NEFL	GFAP	0.726	0.726	M5	358	M5	676	TRUE	within	C3	C3	5.45106	-2.13412	5.56422	-2.1692	0.303478
Figure 3	d-e	F3_network_edges	Network edge values.	figure_source	figure8_top_mcc_modules_edges.tsv																																																																																																	RBFOX3	GFAP	0.931	0.931	M5	358	M5	669	TRUE	within	C3	C3	5.45106	-2.13412	5.40051	-2.25233	1.27706
Figure 3	d-e	F3_network_edges	Network edge values.	figure_source	figure8_top_mcc_modules_edges.tsv																																																																																																	VIM	GFAP	0.855	0.855	M5	358	M5	601	TRUE	within	C3	C3	5.45106	-2.13412	5.62607	-1.93854	0.91612
Figure 3	d-e	F3_network_edges	Network edge values.	figure_source	figure8_top_mcc_modules_edges.tsv																																																																																																	ARTN	GFRA1	0.998	0.998	M3	533	M3	480	TRUE	within	C4	C4	0.164777	-4.54501	0.180437	-4.60045	1.59525
Figure 3	d-e	F3_network_edges	Network edge values.	figure_source	figure8_top_mcc_modules_edges.tsv																																																																																																	PSPN	GFRA1	0.998	0.998	M3	533	M3	473	TRUE	within	C4	C4	0.164777	-4.54501	0.218495	-4.62433	1.59525
Figure 3	d-e	F3_network_edges	Network edge values.	figure_source	figure8_top_mcc_modules_edges.tsv																																																																																																	GHR	GH1	0.999	0.999	M2	429	M2	490	TRUE	within	C1	C1	-0.332992	5.07475	-0.165325	5.08592	1.6
Figure 3	d-e	F3_network_edges	Network edge values.	figure_source	figure8_top_mcc_modules_edges.tsv																																																																																																	FGFBP2	GNLY	0.85	0.85	M1	260	M1	977	TRUE	within	C2	C2	5.09109	1.49332	4.90011	1.19444	0.892375
Figure 3	d-e	F3_network_edges	Network edge values.	figure_source	figure8_top_mcc_modules_edges.tsv																																																																																																	GZMH	GNLY	0.958	0.958	M1	260	M1	327	TRUE	within	C2	C2	5.09109	1.49332	5.02583	1.51041	1.40528
Figure 3	d-e	F3_network_edges	Network edge values.	figure_source	figure8_top_mcc_modules_edges.tsv																																																																																																	KLRF1	GNLY	0.744	0.744	M1	260	M1	425	TRUE	within	C2	C2	5.09109	1.49332	5.34604	1.43249	0.388963
Figure 3	d-e	F3_network_edges	Network edge values.	figure_source	figure8_top_mcc_modules_edges.tsv																																																																																																	AGRN	GPC1	0.802	0.802	M6	251	M6	272	TRUE	within	C6	C6	-5.30689	2.14674	-5.06527	2.08166	0.664415
Figure 3	d-e	F3_network_edges	Network edge values.	figure_source	figure8_top_mcc_modules_edges.tsv																																																																																																	BCAN	GPC1	0.728	0.728	M6	251	M6	288	TRUE	within	C6	C6	-5.30689	2.14674	-5.23055	2.16412	0.312977
Figure 3	d-e	F3_network_edges	Network edge values.	figure_source	figure8_top_mcc_modules_edges.tsv																																																																																																	COL15A1	GPC1	0.76	0.76	M6	251	M6	533	TRUE	within	C6	C6	-5.30689	2.14674	-5.27151	1.96405	0.46495
Figure 3	d-e	F3_network_edges	Network edge values.	figure_source	figure8_top_mcc_modules_edges.tsv																																																																																																	COL18A1	GPC1	0.968	0.968	M6	251	M6	373	TRUE	within	C6	C6	-5.30689	2.14674	-5.18381	1.91428	1.45278
Figure 3	d-e	F3_network_edges	Network edge values.	figure_source	figure8_top_mcc_modules_edges.tsv																																																																																																	CSPG4	GPC1	0.725	0.725	M6	251	M6	462	TRUE	within	C6	C6	-5.30689	2.14674	-5.28712	2.28715	0.298729
Figure 3	d-e	F3_network_edges	Network edge values.	figure_source	figure8_top_mcc_modules_edges.tsv																																																																																																	NCAN	GPC1	0.814	0.814	M6	251	M6	605	TRUE	within	C6	C6	-5.30689	2.14674	-5.40099	2.03616	0.721405
Figure 3	d-e	F3_network_edges	Network edge values.	figure_source	figure8_top_mcc_modules_edges.tsv																																																																																																	TDGF1	GPC1	0.806	0.806	M6	251	M6	977	TRUE	within	C6	C6	-5.30689	2.14674	-5.82776	2.33276	0.683411
Figure 3	d-e	F3_network_edges	Network edge values.	figure_source	figure8_top_mcc_modules_edges.tsv																																																																																																	VCAN	GPC1	0.808	0.808	M6	251	M6	252	TRUE	within	C6	C6	-5.30689	2.14674	-5.19929	2.09137	0.69291
Figure 3	d-e	F3_network_edges	Network edge values.	figure_source	figure8_top_mcc_modules_edges.tsv																																																																																																	TMSB10	GPNMB	0.851	0.851	M6	744	M6	977	TRUE	within	C6	C6	-5.54037	2.40979	-5.49759	2.69626	0.897124
Figure 3	d-e	F3_network_edges	Network edge values.	figure_source	figure8_top_mcc_modules_edges.tsv																																																																																																	EPS8L2	GSN	0.857	0.857	M7	454	M7	977	TRUE	within	C5	C5	-5.82397	-2.50184	-5.95677	-2.78393	0.925619
Figure 3	d-e	F3_network_edges	Network edge values.	figure_source	figure8_top_mcc_modules_edges.tsv																																																																																																	GNLY	GZMA	0.976	0.976	M1	202	M1	260	TRUE	within	C2	C2	5.15116	1.61474	5.09109	1.49332	1.49077
Figure 3	d-e	F3_network_edges	Network edge values.	figure_source	figure8_top_mcc_modules_edges.tsv																																																																																																	GZMH	GZMA	0.877	0.877	M1	202	M1	327	TRUE	within	C2	C2	5.15116	1.61474	5.02583	1.51041	1.0206
Figure 3	d-e	F3_network_edges	Network edge values.	figure_source	figure8_top_mcc_modules_edges.tsv																																																																																																	KLRB1	GZMA	0.944	0.944	M1	202	M1	128	TRUE	within	C2	C2	5.15116	1.61474	5.28271	1.68352	1.3388
Figure 3	d-e	F3_network_edges	Network edge values.	figure_source	figure8_top_mcc_modules_edges.tsv																																																																																																	SH2D1A	GZMA	0.791	0.791	M1	202	M1	325	TRUE	within	C2	C2	5.15116	1.61474	5.61288	1.62781	0.612174
Figure 3	d-e	F3_network_edges	Network edge values.	figure_source	figure8_top_mcc_modules_edges.tsv																																																																																																	FGFBP2	GZMH	0.905	0.905	M1	327	M1	977	TRUE	within	C2	C2	5.02583	1.51041	4.90011	1.19444	1.15358
Figure 3	d-e	F3_network_edges	Network edge values.	figure_source	figure8_top_mcc_modules_edges.tsv																																																																																																	TFF3	HAVCR1	0.717	0.717	M6	596	M6	886	TRUE	within	C6	C6	-4.39596	1.69727	-4.11533	1.9382	0.260736
Figure 3	d-e	F3_network_edges	Network edge values.	figure_source	figure8_top_mcc_modules_edges.tsv																																																																																																	CD160	HAVCR2	0.789	0.789	M1	69	M1	296	TRUE	within	C2	C2	5.09105	1.71724	5.02515	1.59977	0.602676
Figure 3	d-e	F3_network_edges	Network edge values.	figure_source	figure8_top_mcc_modules_edges.tsv																																																																																																	CD244	HAVCR2	0.73	0.73	M1	69	M1	291	TRUE	within	C2	C2	5.09105	1.71724	5.3922	1.59789	0.322475
Figure 3	d-e	F3_network_edges	Network edge values.	figure_source	figure8_top_mcc_modules_edges.tsv																																																																																																	CD276	HAVCR2	0.736	0.736	M1	69	M1	102	TRUE	within	C2	C2	5.09105	1.71724	5.24991	1.74773	0.35097
Figure 3	d-e	F3_network_edges	Network edge values.	figure_source	figure8_top_mcc_modules_edges.tsv																																																																																																	CD33	HAVCR2	0.738	0.738	M1	69	M1	92	TRUE	within	C2	C2	5.09105	1.71724	5.54649	1.87168	0.360468
Figure 3	d-e	F3_network_edges	Network edge values.	figure_source	figure8_top_mcc_modules_edges.tsv																																																																																																	CD48	HAVCR2	0.758	0.758	M1	69	M1	186	TRUE	within	C2	C2	5.09105	1.71724	5.42281	1.6581	0.455452
Figure 3	d-e	F3_network_edges	Network edge values.	figure_source	figure8_top_mcc_modules_edges.tsv																																																																																																	CD69	HAVCR2	0.726	0.726	M1	69	M1	68	TRUE	within	C2	C2	5.09105	1.71724	5.22665	1.87527	0.303478
Figure 3	d-e	F3_network_edges	Network edge values.	figure_source	figure8_top_mcc_modules_edges.tsv																																																																																																	CD70	HAVCR2	0.741	0.741	M1	69	M1	173	TRUE	within	C2	C2	5.09105	1.71724	4.99615	1.93434	0.374716
Figure 3	d-e	F3_network_edges	Network edge values.	figure_source	figure8_top_mcc_modules_edges.tsv																																																																																																	IDO1	HAVCR2	0.773	0.773	M1	69	M1	47	TRUE	within	C2	C2	5.09105	1.71724	4.8171	1.66888	0.526689
Figure 3	d-e	F3_network_edges	Network edge values.	figure_source	figure8_top_mcc_modules_edges.tsv																																																																																																	LAG3	HAVCR2	0.922	0.922	M1	69	M1	71	TRUE	within	C2	C2	5.09105	1.71724	5.05424	1.65745	1.23431
Figure 3	d-e	F3_network_edges	Network edge values.	figure_source	figure8_top_mcc_modules_edges.tsv																																																																																																	LGALS9	HAVCR2	0.999	0.999	M1	69	M1	141	TRUE	within	C2	C2	5.09105	1.71724	4.99113	1.65743	1.6
Figure 3	d-e	F3_network_edges	Network edge values.	figure_source	figure8_top_mcc_modules_edges.tsv																																																																																																	MTUS1	HAVCR2	0.817	0.817	M1	69	M1	194	TRUE	within	C2	C2	5.09105	1.71724	4.90564	1.61085	0.735652
Figure 3	d-e	F3_network_edges	Network edge values.	figure_source	figure8_top_mcc_modules_edges.tsv																																																																																																	NECTIN2	HAVCR2	0.809	0.809	M1	69	M1	379	TRUE	within	C2	C2	5.09105	1.71724	5.28542	1.51758	0.697659
Figure 3	d-e	F3_network_edges	Network edge values.	figure_source	figure8_top_mcc_modules_edges.tsv																																																																																																	PDCD1	HAVCR2	0.891	0.891	M1	69	M1	70	TRUE	within	C2	C2	5.09105	1.71724	5.01583	1.70802	1.08709
Figure 3	d-e	F3_network_edges	Network edge values.	figure_source	figure8_top_mcc_modules_edges.tsv																																																																																																	PDCD1LG2	HAVCR2	0.925	0.925	M1	69	M1	72	TRUE	within	C2	C2	5.09105	1.71724	4.97218	1.73451	1.24856
Figure 3	d-e	F3_network_edges	Network edge values.	figure_source	figure8_top_mcc_modules_edges.tsv																																																																																																	PVR	HAVCR2	0.882	0.882	M1	69	M1	328	TRUE	within	C2	C2	5.09105	1.71724	5.13606	1.55704	1.04435
Figure 3	d-e	F3_network_edges	Network edge values.	figure_source	figure8_top_mcc_modules_edges.tsv																																																																																																	TIGIT	HAVCR2	0.897	0.897	M1	69	M1	74	TRUE	within	C2	C2	5.09105	1.71724	5.11311	1.66439	1.11559
Figure 3	d-e	F3_network_edges	Network edge values.	figure_source	figure8_top_mcc_modules_edges.tsv																																																																																																	TNFRSF4	HAVCR2	0.778	0.778	M1	69	M1	79	TRUE	within	C2	C2	5.09105	1.71724	4.98475	1.83322	0.550435
Figure 3	d-e	F3_network_edges	Network edge values.	figure_source	figure8_top_mcc_modules_edges.tsv																																																																																																	TNFRSF9	HAVCR2	0.809	0.809	M1	69	M1	76	TRUE	within	C2	C2	5.09105	1.71724	5.03188	1.81401	0.697659
Figure 3	d-e	F3_network_edges	Network edge values.	figure_source	figure8_top_mcc_modules_edges.tsv																																																																																																	VSIR	HAVCR2	0.704	0.704	M1	69	M1	744	TRUE	within	C2	C2	5.09105	1.71724	4.72546	1.46108	0.198997
Figure 3	d-e	F3_network_edges	Network edge values.	figure_source	figure8_top_mcc_modules_edges.tsv																																																																																																	ANGPT2	HGF	0.711	0.711	M3	138	M3	222	TRUE	within	C4	C4	0.0885337	-4.00555	0.00793606	-4.04914	0.232241
Figure 3	d-e	F3_network_edges	Network edge values.	figure_source	figure8_top_mcc_modules_edges.tsv																																																																																																	EPHA2	HGF	0.798	0.798	M3	138	M3	330	TRUE	within	C4	C4	0.0885337	-4.00555	0.168808	-4.15149	0.645418
Figure 3	d-e	F3_network_edges	Network edge values.	figure_source	figure8_top_mcc_modules_edges.tsv																																																																																																	ERBB3	HGF	0.952	0.952	M3	138	M3	231	TRUE	within	C4	C4	0.0885337	-4.00555	0.00830426	-4.09132	1.37679
Figure 3	d-e	F3_network_edges	Network edge values.	figure_source	figure8_top_mcc_modules_edges.tsv																																																																																																	ERBB4	HGF	0.781	0.781	M3	138	M3	256	TRUE	within	C4	C4	0.0885337	-4.00555	0.00434071	-4.14894	0.564682
Figure 3	d-e	F3_network_edges	Network edge values.	figure_source	figure8_top_mcc_modules_edges.tsv																																																																																																	FGF5	HGF	0.876	0.876	M3	138	M3	253	TRUE	within	C4	C4	0.0885337	-4.00555	0.0848736	-4.14227	1.01585
Figure 3	d-e	F3_network_edges	Network edge values.	figure_source	figure8_top_mcc_modules_edges.tsv																																																																																																	FGFR2	HGF	0.906	0.906	M3	138	M3	405	TRUE	within	C4	C4	0.0885337	-4.00555	0.0337284	-4.07242	1.15833
Figure 3	d-e	F3_network_edges	Network edge values.	figure_source	figure8_top_mcc_modules_edges.tsv																																																																																																	FLT1	HGF	0.908	0.908	M3	138	M3	178	TRUE	within	C4	C4	0.0885337	-4.00555	0.0745639	-4.02826	1.16783
Figure 3	d-e	F3_network_edges	Network edge values.	figure_source	figure8_top_mcc_modules_edges.tsv																																																																																																	FLT3	HGF	0.771	0.771	M3	138	M3	259	TRUE	within	C4	C4	0.0885337	-4.00555	0.107781	-4.0709	0.517191
Figure 3	d-e	F3_network_edges	Network edge values.	figure_source	figure8_top_mcc_modules_edges.tsv																																																																																																	FLT4	HGF	0.886	0.886	M3	138	M3	223	TRUE	within	C4	C4	0.0885337	-4.00555	0.105168	-4.02586	1.06334
Figure 3	d-e	F3_network_edges	Network edge values.	figure_source	figure8_top_mcc_modules_edges.tsv																																																																																																	HGFAC	HGF	0.89	0.89	M3	138	M3	722	TRUE	within	C4	C4	0.0885337	-4.00555	0.101368	-3.76663	1.08234
Figure 3	d-e	F3_network_edges	Network edge values.	figure_source	figure8_top_mcc_modules_edges.tsv																																																																																																	IGF1R	HGF	0.955	0.955	M3	138	M3	248	TRUE	within	C4	C4	0.0885337	-4.00555	-0.0634598	-4.12299	1.39104
Figure 3	d-e	F3_network_edges	Network edge values.	figure_source	figure8_top_mcc_modules_edges.tsv																																																																																																	INSR	HGF	0.719	0.719	M3	138	M3	365	TRUE	within	C4	C4	0.0885337	-4.00555	-0.0307451	-4.18403	0.270234
Figure 3	d-e	F3_network_edges	Network edge values.	figure_source	figure8_top_mcc_modules_edges.tsv																																																																																																	KITLG	HGF	0.754	0.754	M3	138	M3	171	TRUE	within	C4	C4	0.0885337	-4.00555	0.0773353	-4.15882	0.436455
Figure 3	d-e	F3_network_edges	Network edge values.	figure_source	figure8_top_mcc_modules_edges.tsv																																																																																																	MET	HGF	0.999	0.999	M3	138	M3	184	TRUE	within	C4	C4	0.0885337	-4.00555	0.00513241	-3.99711	1.6
Figure 3	d-e	F3_network_edges	Network edge values.	figure_source	figure8_top_mcc_modules_edges.tsv																																																																																																	NGFR	HGF	0.768	0.768	M3	138	M3	364	TRUE	within	C4	C4	0.0885337	-4.00555	0.287886	-4.11753	0.502943
Figure 3	d-e	F3_network_edges	Network edge values.	figure_source	figure8_top_mcc_modules_edges.tsv																																																																																																	NRP1	HGF	0.952	0.952	M3	138	M3	230	TRUE	within	C4	C4	0.0885337	-4.00555	0.198132	-3.98751	1.37679
Figure 3	d-e	F3_network_edges	Network edge values.	figure_source	figure8_top_mcc_modules_edges.tsv																																																																																																	NRP2	HGF	0.74	0.74	M3	138	M3	238	TRUE	within	C4	C4	0.0885337	-4.00555	0.0202221	-3.90245	0.369967
Figure 3	d-e	F3_network_edges	Network edge values.	figure_source	figure8_top_mcc_modules_edges.tsv																																																																																																	NTRK2	HGF	0.75	0.75	M3	138	M3	326	TRUE	within	C4	C4	0.0885337	-4.00555	0.194239	-4.22736	0.417458
Figure 3	d-e	F3_network_edges	Network edge values.	figure_source	figure8_top_mcc_modules_edges.tsv																																																																																																	PDGFRA	HGF	0.841	0.841	M3	138	M3	167	TRUE	within	C4	C4	0.0885337	-4.00555	0.0175794	-4.11867	0.849632
Figure 3	d-e	F3_network_edges	Network edge values.	figure_source	figure8_top_mcc_modules_edges.tsv																																																																																																	PGF	HGF	0.8	0.8	M3	138	M3	196	TRUE	within	C4	C4	0.0885337	-4.00555	0.0397804	-4.02838	0.654916
Figure 3	d-e	F3_network_edges	Network edge values.	figure_source	figure8_top_mcc_modules_edges.tsv																																																																																																	SPINT1	HGF	0.944	0.944	M3	138	M3	824	TRUE	within	C4	C4	0.0885337	-4.00555	0.154466	-3.722	1.3388
Figure 3	d-e	F3_network_edges	Network edge values.	figure_source	figure8_top_mcc_modules_edges.tsv																																																																																																	SPINT2	HGF	0.879	0.879	M3	138	M3	781	TRUE	within	C4	C4	0.0885337	-4.00555	0.192547	-3.73077	1.0301
Figure 3	d-e	F3_network_edges	Network edge values.	figure_source	figure8_top_mcc_modules_edges.tsv																																																																																																	TEK	HGF	0.898	0.898	M3	138	M3	264	TRUE	within	C4	C4	0.0885337	-4.00555	-0.0524256	-4.01839	1.12033
Figure 3	d-e	F3_network_edges	Network edge values.	figure_source	figure8_top_mcc_modules_edges.tsv																																																																																																	TGFA	HGF	0.701	0.701	M3	138	M3	236	TRUE	within	C4	C4	0.0885337	-4.00555	0.0740204	-4.11165	0.184749
Figure 3	d-e	F3_network_edges	Network edge values.	figure_source	figure8_top_mcc_modules_edges.tsv																																																																																																	PTK7	HGFAC	0.769	0.769	M3	722	M3	977	TRUE	within	C4	C4	0.101368	-3.76663	0.126529	-3.51802	0.507692
Figure 3	d-e	F3_network_edges	Network edge values.	figure_source	figure8_top_mcc_modules_edges.tsv																																																																																																	SPINT1	HGFAC	0.999	0.999	M3	722	M3	824	TRUE	within	C4	C4	0.101368	-3.76663	0.154466	-3.722	1.6
Figure 3	d-e	F3_network_edges	Network edge values.	figure_source	figure8_top_mcc_modules_edges.tsv																																																																																																	SPINT2	HGFAC	0.954	0.954	M3	722	M3	781	TRUE	within	C4	C4	0.101368	-3.76663	0.192547	-3.73077	1.38629
Figure 3	d-e	F3_network_edges	Network edge values.	figure_source	figure8_top_mcc_modules_edges.tsv																																																																																																	HLA-DRA	HLA-A	0.95	0.95	M1	232	M1	416	TRUE	within	C2	C2	5.40765	1.53896	5.2218	1.50436	1.36729
Figure 3	d-e	F3_network_edges	Network edge values.	figure_source	figure8_top_mcc_modules_edges.tsv																																																																																																	HLA-E	HLA-A	0.989	0.989	M1	232	M1	254	TRUE	within	C2	C2	5.40765	1.53896	5.3671	1.52924	1.55251
Figure 3	d-e	F3_network_edges	Network edge values.	figure_source	figure8_top_mcc_modules_edges.tsv																																																																																																	KIR2DL3	HLA-A	0.996	0.996	M1	232	M1	458	TRUE	within	C2	C2	5.40765	1.53896	5.26361	1.4323	1.58575
Figure 3	d-e	F3_network_edges	Network edge values.	figure_source	figure8_top_mcc_modules_edges.tsv																																																																																																	LILRA6	HLA-A	0.772	0.772	M1	232	M1	886	TRUE	within	C2	C2	5.40765	1.53896	5.55854	1.20069	0.52194
Figure 3	d-e	F3_network_edges	Network edge values.	figure_source	figure8_top_mcc_modules_edges.tsv																																																																																																	LILRB1	HLA-A	0.999	0.999	M1	232	M1	258	TRUE	within	C2	C2	5.40765	1.53896	5.47697	1.52408	1.6
Figure 3	d-e	F3_network_edges	Network edge values.	figure_source	figure8_top_mcc_modules_edges.tsv																																																																																																	LILRB2	HLA-A	0.992	0.992	M1	232	M1	265	TRUE	within	C2	C2	5.40765	1.53896	5.54069	1.65581	1.56676
Figure 3	d-e	F3_network_edges	Network edge values.	figure_source	figure8_top_mcc_modules_edges.tsv																																																																																																	LILRB4	HLA-A	0.71	0.71	M1	232	M1	606	TRUE	within	C2	C2	5.40765	1.53896	5.66563	1.47954	0.227492
Figure 3	d-e	F3_network_edges	Network edge values.	figure_source	figure8_top_mcc_modules_edges.tsv																																																																																																	LSP1	HLA-A	0.914	0.914	M1	232	M1	676	TRUE	within	C2	C2	5.40765	1.53896	5.7195	1.33356	1.19632
Figure 3	d-e	F3_network_edges	Network edge values.	figure_source	figure8_top_mcc_modules_edges.tsv																																																																																																	PDIA3	HLA-A	0.993	0.993	M1	232	M1	629	TRUE	within	C2	C2	5.40765	1.53896	5.60286	1.33036	1.57151
Figure 3	d-e	F3_network_edges	Network edge values.	figure_source	figure8_top_mcc_modules_edges.tsv																																																																																																	CILP	HLA-DRA	0.811	0.811	M1	416	M1	1134	TRUE	within	C2	C2	5.2218	1.50436	5.21668	1.05	0.707157
Figure 3	d-e	F3_network_edges	Network edge values.	figure_source	figure8_top_mcc_modules_edges.tsv																																																																																																	CD160	HLA-E	0.776	0.776	M1	254	M1	296	TRUE	within	C2	C2	5.3671	1.52924	5.02515	1.59977	0.540936
Figure 3	d-e	F3_network_edges	Network edge values.	figure_source	figure8_top_mcc_modules_edges.tsv																																																																																																	HLA-DRA	HLA-E	0.969	0.969	M1	254	M1	416	TRUE	within	C2	C2	5.3671	1.52924	5.2218	1.50436	1.45753
Figure 3	d-e	F3_network_edges	Network edge values.	figure_source	figure8_top_mcc_modules_edges.tsv																																																																																																	KIR2DL3	HLA-E	0.919	0.919	M1	254	M1	458	TRUE	within	C2	C2	5.3671	1.52924	5.26361	1.4323	1.22007
Figure 3	d-e	F3_network_edges	Network edge values.	figure_source	figure8_top_mcc_modules_edges.tsv																																																																																																	LILRA6	HLA-E	0.814	0.814	M1	254	M1	886	TRUE	within	C2	C2	5.3671	1.52924	5.55854	1.20069	0.721405
Figure 3	d-e	F3_network_edges	Network edge values.	figure_source	figure8_top_mcc_modules_edges.tsv																																																																																																	LILRB1	HLA-E	0.997	0.997	M1	254	M1	258	TRUE	within	C2	C2	5.3671	1.52924	5.47697	1.52408	1.5905
Figure 3	d-e	F3_network_edges	Network edge values.	figure_source	figure8_top_mcc_modules_edges.tsv																																																																																																	LILRB2	HLA-E	0.884	0.884	M1	254	M1	265	TRUE	within	C2	C2	5.3671	1.52924	5.54069	1.65581	1.05385
Figure 3	d-e	F3_network_edges	Network edge values.	figure_source	figure8_top_mcc_modules_edges.tsv																																																																																																	LILRB4	HLA-E	0.807	0.807	M1	254	M1	606	TRUE	within	C2	C2	5.3671	1.52924	5.66563	1.47954	0.688161
Figure 3	d-e	F3_network_edges	Network edge values.	figure_source	figure8_top_mcc_modules_edges.tsv																																																																																																	NECTIN2	HLA-E	0.748	0.748	M1	254	M1	379	TRUE	within	C2	C2	5.3671	1.52924	5.28542	1.51758	0.40796
Figure 3	d-e	F3_network_edges	Network edge values.	figure_source	figure8_top_mcc_modules_edges.tsv																																																																																																	PDIA3	HLA-E	0.923	0.923	M1	254	M1	629	TRUE	within	C2	C2	5.3671	1.52924	5.60286	1.33036	1.23906
Figure 3	d-e	F3_network_edges	Network edge values.	figure_source	figure8_top_mcc_modules_edges.tsv																																																																																																	ACAN	HSPG2	0.891	0.891	M6	245	M6	276	TRUE	within	C6	C6	-5.1183	2.15687	-5.1814	2.04404	1.08709
Figure 3	d-e	F3_network_edges	Network edge values.	figure_source	figure8_top_mcc_modules_edges.tsv																																																																																																	AGRN	HSPG2	0.993	0.993	M6	245	M6	272	TRUE	within	C6	C6	-5.1183	2.15687	-5.06527	2.08166	1.57151
Figure 3	d-e	F3_network_edges	Network edge values.	figure_source	figure8_top_mcc_modules_edges.tsv																																																																																																	BCAN	HSPG2	0.743	0.743	M6	245	M6	288	TRUE	within	C6	C6	-5.1183	2.15687	-5.23055	2.16412	0.384214
Figure 3	d-e	F3_network_edges	Network edge values.	figure_source	figure8_top_mcc_modules_edges.tsv																																																																																																	BGN	HSPG2	0.997	0.997	M6	245	M6	250	TRUE	within	C6	C6	-5.1183	2.15687	-5.10205	2.10458	1.5905
Figure 3	d-e	F3_network_edges	Network edge values.	figure_source	figure8_top_mcc_modules_edges.tsv																																																																																																	COL18A1	HSPG2	0.894	0.894	M6	245	M6	373	TRUE	within	C6	C6	-5.1183	2.15687	-5.18381	1.91428	1.10134
Figure 3	d-e	F3_network_edges	Network edge values.	figure_source	figure8_top_mcc_modules_edges.tsv																																																																																																	CSPG4	HSPG2	0.735	0.735	M6	245	M6	462	TRUE	within	C6	C6	-5.1183	2.15687	-5.28712	2.28715	0.346221
Figure 3	d-e	F3_network_edges	Network edge values.	figure_source	figure8_top_mcc_modules_edges.tsv																																																																																																	DAG1	HSPG2	0.999	0.999	M6	245	M6	441	TRUE	within	C6	C6	-5.1183	2.15687	-4.80168	2.11456	1.6
Figure 3	d-e	F3_network_edges	Network edge values.	figure_source	figure8_top_mcc_modules_edges.tsv																																																																																																	DMD	HSPG2	0.789	0.789	M6	245	M6	532	TRUE	within	C6	C6	-5.1183	2.15687	-4.84844	2.12847	0.602676
Figure 3	d-e	F3_network_edges	Network edge values.	figure_source	figure8_top_mcc_modules_edges.tsv																																																																																																	ELN	HSPG2	0.81	0.81	M6	245	M6	294	TRUE	within	C6	C6	-5.1183	2.15687	-4.98855	2.20255	0.702408
Figure 3	d-e	F3_network_edges	Network edge values.	figure_source	figure8_top_mcc_modules_edges.tsv																																																																																																	FBLN2	HSPG2	0.993	0.993	M6	245	M6	422	TRUE	within	C6	C6	-5.1183	2.15687	-5.07884	2.26567	1.57151
Figure 3	d-e	F3_network_edges	Network edge values.	figure_source	figure8_top_mcc_modules_edges.tsv																																																																																																	GPC1	HSPG2	0.894	0.894	M6	245	M6	251	TRUE	within	C6	C6	-5.1183	2.15687	-5.30689	2.14674	1.10134
Figure 3	d-e	F3_network_edges	Network edge values.	figure_source	figure8_top_mcc_modules_edges.tsv																																																																																																	ITGA2	HSPG2	0.937	0.937	M6	245	M6	156	TRUE	within	C6	C6	-5.1183	2.15687	-5.11852	1.82412	1.30555
Figure 3	d-e	F3_network_edges	Network edge values.	figure_source	figure8_top_mcc_modules_edges.tsv																																																																																																	LAMB1	HSPG2	0.782	0.782	M6	245	M6	175	TRUE	within	C6	C6	-5.1183	2.15687	-5.03012	1.92097	0.569431
Figure 3	d-e	F3_network_edges	Network edge values.	figure_source	figure8_top_mcc_modules_edges.tsv																																																																																																	MSTN	HSPG2	0.849	0.849	M6	245	M6	639	TRUE	within	C6	C6	-5.1183	2.15687	-4.93324	2.55327	0.887625
Figure 3	d-e	F3_network_edges	Network edge values.	figure_source	figure8_top_mcc_modules_edges.tsv																																																																																																	NID1	HSPG2	0.999	0.999	M6	245	M6	369	TRUE	within	C6	C6	-5.1183	2.15687	-4.9753	2.07147	1.6
Figure 3	d-e	F3_network_edges	Network edge values.	figure_source	figure8_top_mcc_modules_edges.tsv																																																																																																	NID2	HSPG2	0.999	0.999	M6	245	M6	447	TRUE	within	C6	C6	-5.1183	2.15687	-5.02876	2.0648	1.6
Figure 3	d-e	F3_network_edges	Network edge values.	figure_source	figure8_top_mcc_modules_edges.tsv																																																																																																	PRELP	HSPG2	0.839	0.839	M6	245	M6	676	TRUE	within	C6	C6	-5.1183	2.15687	-5.39516	2.24531	0.840134
Figure 3	d-e	F3_network_edges	Network edge values.	figure_source	figure8_top_mcc_modules_edges.tsv																																																																																																	SDC4	HSPG2	0.785	0.785	M6	245	M6	267	TRUE	within	C6	C6	-5.1183	2.15687	-5.27227	2.01298	0.583679
Figure 3	d-e	F3_network_edges	Network edge values.	figure_source	figure8_top_mcc_modules_edges.tsv																																																																																																	TINAGL1	HSPG2	0.819	0.819	M6	245	M6	1134	TRUE	within	C6	C6	-5.1183	2.15687	-5.3539	2.50501	0.745151
Figure 3	d-e	F3_network_edges	Network edge values.	figure_source	figure8_top_mcc_modules_edges.tsv																																																																																																	VCAN	HSPG2	0.805	0.805	M6	245	M6	252	TRUE	within	C6	C6	-5.1183	2.15687	-5.19929	2.09137	0.678662
Figure 3	d-e	F3_network_edges	Network edge values.	figure_source	figure8_top_mcc_modules_edges.tsv																																																																																																	CD209	ICAM1	0.894	0.894	M5	29	M5	168	TRUE	within	C3	C3	5.45427	-1.80417	5.40316	-1.66992	1.10134
Figure 3	d-e	F3_network_edges	Network edge values.	figure_source	figure8_top_mcc_modules_edges.tsv																																																																																																	CD34	ICAM1	0.844	0.844	M5	29	M5	89	TRUE	within	C3	C3	5.45427	-1.80417	5.42491	-1.9145	0.86388
Figure 3	d-e	F3_network_edges	Network edge values.	figure_source	figure8_top_mcc_modules_edges.tsv																																																																																																	CD36	ICAM1	0.806	0.806	M5	29	M5	109	TRUE	within	C3	C3	5.45427	-1.80417	5.25825	-1.86769	0.683411
Figure 3	d-e	F3_network_edges	Network edge values.	figure_source	figure8_top_mcc_modules_edges.tsv																																																																																																	CD63	ICAM1	0.775	0.775	M5	29	M5	374	TRUE	within	C3	C3	5.45427	-1.80417	5.42794	-1.77939	0.536187
Figure 3	d-e	F3_network_edges	Network edge values.	figure_source	figure8_top_mcc_modules_edges.tsv																																																																																																	CD99	ICAM1	0.976	0.976	M5	29	M5	239	TRUE	within	C3	C3	5.45427	-1.80417	5.21692	-2.02562	1.49077
Figure 3	d-e	F3_network_edges	Network edge values.	figure_source	figure8_top_mcc_modules_edges.tsv																																																																																																	EZR	ICAM1	0.998	0.998	M5	29	M5	504	TRUE	within	C3	C3	5.45427	-1.80417	5.76174	-1.70845	1.59525
Figure 3	d-e	F3_network_edges	Network edge values.	figure_source	figure8_top_mcc_modules_edges.tsv																																																																																																	F11R	ICAM1	0.833	0.833	M5	29	M5	356	TRUE	within	C3	C3	5.45427	-1.80417	5.63076	-1.91518	0.811639
Figure 3	d-e	F3_network_edges	Network edge values.	figure_source	figure8_top_mcc_modules_edges.tsv																																																																																																	ICAM2	ICAM1	0.992	0.992	M5	29	M5	214	TRUE	within	C3	C3	5.45427	-1.80417	5.5388	-1.815	1.56676
Figure 3	d-e	F3_network_edges	Network edge values.	figure_source	figure8_top_mcc_modules_edges.tsv																																																																																																	ICAM3	ICAM1	0.964	0.964	M5	29	M5	355	TRUE	within	C3	C3	5.45427	-1.80417	5.48643	-1.78453	1.43378
Figure 3	d-e	F3_network_edges	Network edge values.	figure_source	figure8_top_mcc_modules_edges.tsv																																																																																																	ICAM4	ICAM1	0.792	0.792	M5	29	M5	562	TRUE	within	C3	C3	5.45427	-1.80417	5.57939	-1.864	0.616923
Figure 3	d-e	F3_network_edges	Network edge values.	figure_source	figure8_top_mcc_modules_edges.tsv																																																																																																	ITGAL	ICAM1	0.999	0.999	M5	29	M5	120	TRUE	within	C3	C3	5.45427	-1.80417	5.51428	-1.89646	1.6
Figure 3	d-e	F3_network_edges	Network edge values.	figure_source	figure8_top_mcc_modules_edges.tsv																																																																																																	ITGB2	ICAM1	0.999	0.999	M5	29	M5	104	TRUE	within	C3	C3	5.45427	-1.80417	5.42392	-1.87366	1.6
Figure 3	d-e	F3_network_edges	Network edge values.	figure_source	figure8_top_mcc_modules_edges.tsv																																																																																																	MFGE8	ICAM1	0.799	0.799	M5	29	M5	656	TRUE	within	C3	C3	5.45427	-1.80417	5.28399	-1.47279	0.650167
Figure 3	d-e	F3_network_edges	Network edge values.	figure_source	figure8_top_mcc_modules_edges.tsv																																																																																																	MPO	ICAM1	0.769	0.769	M5	29	M5	121	TRUE	within	C3	C3	5.45427	-1.80417	5.53711	-1.67596	0.507692
Figure 3	d-e	F3_network_edges	Network edge values.	figure_source	figure8_top_mcc_modules_edges.tsv																																																																																																	PECAM1	ICAM1	0.873	0.873	M5	29	M5	106	TRUE	within	C3	C3	5.45427	-1.80417	5.50381	-1.92026	1.00161
Figure 3	d-e	F3_network_edges	Network edge values.	figure_source	figure8_top_mcc_modules_edges.tsv																																																																																																	SCARB2	ICAM1	0.811	0.811	M5	29	M5	113	TRUE	within	C3	C3	5.45427	-1.80417	5.25375	-1.85008	0.707157
Figure 3	d-e	F3_network_edges	Network edge values.	figure_source	figure8_top_mcc_modules_edges.tsv																																																																																																	SELE	ICAM1	0.949	0.949	M5	29	M5	111	TRUE	within	C3	C3	5.45427	-1.80417	5.48534	-1.87229	1.36254
Figure 3	d-e	F3_network_edges	Network edge values.	figure_source	figure8_top_mcc_modules_edges.tsv																																																																																																	SELP	ICAM1	0.932	0.932	M5	29	M5	112	TRUE	within	C3	C3	5.45427	-1.80417	5.39871	-1.91172	1.28181
Figure 3	d-e	F3_network_edges	Network edge values.	figure_source	figure8_top_mcc_modules_edges.tsv																																																																																																	TLR2	ICAM1	0.714	0.714	M5	29	M5	25	TRUE	within	C3	C3	5.45427	-1.80417	5.21707	-1.76776	0.246488
Figure 3	d-e	F3_network_edges	Network edge values.	figure_source	figure8_top_mcc_modules_edges.tsv																																																																																																	TSPAN8	ICAM1	0.715	0.715	M5	29	M5	886	TRUE	within	C3	C3	5.45427	-1.80417	5.84327	-1.73952	0.251237
Figure 3	d-e	F3_network_edges	Network edge values.	figure_source	figure8_top_mcc_modules_edges.tsv																																																																																																	VCAM1	ICAM1	0.999	0.999	M5	29	M5	63	TRUE	within	C3	C3	5.45427	-1.80417	5.47827	-1.84818	1.6
Figure 3	d-e	F3_network_edges	Network edge values.	figure_source	figure8_top_mcc_modules_edges.tsv																																																																																																	VWF	ICAM1	0.769	0.769	M5	29	M5	137	TRUE	within	C3	C3	5.45427	-1.80417	5.41014	-1.95822	0.507692
Figure 3	d-e	F3_network_edges	Network edge values.	figure_source	figure8_top_mcc_modules_edges.tsv																																																																																																	F11R	ICAM2	0.899	0.899	M5	214	M5	356	TRUE	within	C3	C3	5.5388	-1.815	5.63076	-1.91518	1.12508
Figure 3	d-e	F3_network_edges	Network edge values.	figure_source	figure8_top_mcc_modules_edges.tsv																																																																																																	ICAM3	ICAM2	0.965	0.965	M5	214	M5	355	TRUE	within	C3	C3	5.5388	-1.815	5.48643	-1.78453	1.43853
Figure 3	d-e	F3_network_edges	Network edge values.	figure_source	figure8_top_mcc_modules_edges.tsv																																																																																																	ICAM4	ICAM2	0.745	0.745	M5	214	M5	562	TRUE	within	C3	C3	5.5388	-1.815	5.57939	-1.864	0.393712
Figure 3	d-e	F3_network_edges	Network edge values.	figure_source	figure8_top_mcc_modules_edges.tsv																																																																																																	VTCN1	ICOSLG	0.839	0.839	M1	165	M1	543	TRUE	within	C2	C2	4.92503	1.81644	4.6997	1.65293	0.840134
Figure 3	d-e	F3_network_edges	Network edge values.	figure_source	figure8_top_mcc_modules_edges.tsv																																																																																																	GZMA	IDO1	0.728	0.728	M1	47	M1	202	TRUE	within	C2	C2	4.8171	1.66888	5.15116	1.61474	0.312977
Figure 3	d-e	F3_network_edges	Network edge values.	figure_source	figure8_top_mcc_modules_edges.tsv																																																																																																	KYNU	IDO1	0.983	0.983	M1	47	M1	977	TRUE	within	C2	C2	4.8171	1.66888	4.31082	1.39629	1.52401
Figure 3	d-e	F3_network_edges	Network edge values.	figure_source	figure8_top_mcc_modules_edges.tsv																																																																																																	PDCD1LG2	IDO1	0.798	0.798	M1	47	M1	72	TRUE	within	C2	C2	4.8171	1.66888	4.97218	1.73451	0.645418
Figure 3	d-e	F3_network_edges	Network edge values.	figure_source	figure8_top_mcc_modules_edges.tsv																																																																																																	TDO2	IDO1	0.99	0.99	M1	47	M1	977	TRUE	within	C2	C2	4.8171	1.66888	4.25609	1.45698	1.55726
Figure 3	d-e	F3_network_edges	Network edge values.	figure_source	figure8_top_mcc_modules_edges.tsv																																																																																																	TIGIT	IDO1	0.715	0.715	M1	47	M1	74	TRUE	within	C2	C2	4.8171	1.66888	5.11311	1.66439	0.251237
Figure 3	d-e	F3_network_edges	Network edge values.	figure_source	figure8_top_mcc_modules_edges.tsv																																																																																																	BST2	IFIT1	0.709	0.709	M2	408	M2	543	TRUE	within	C1	C1	-0.00546358	3.89427	0.42916	3.72049	0.222742
Figure 3	d-e	F3_network_edges	Network edge values.	figure_source	figure8_top_mcc_modules_edges.tsv																																																																																																	UBE2L6	IFIT1	0.81	0.81	M2	408	M2	538	TRUE	within	C1	C1	-0.00546358	3.89427	0.00154766	3.66807	0.702408
Figure 3	d-e	F3_network_edges	Network edge values.	figure_source	figure8_top_mcc_modules_edges.tsv																																																																																																	BST2	IFIT3	0.717	0.717	M2	406	M2	543	TRUE	within	C1	C1	0.0942367	3.91709	0.42916	3.72049	0.260736
Figure 3	d-e	F3_network_edges	Network edge values.	figure_source	figure8_top_mcc_modules_edges.tsv																																																																																																	GBP1	IFIT3	0.896	0.896	M2	406	M2	440	TRUE	within	C1	C1	0.0942367	3.91709	-0.118312	3.94222	1.11084
Figure 3	d-e	F3_network_edges	Network edge values.	figure_source	figure8_top_mcc_modules_edges.tsv																																																																																																	IFIT1	IFIT3	0.999	0.999	M2	406	M2	408	TRUE	within	C1	C1	0.0942367	3.91709	-0.00546358	3.89427	1.6
Figure 3	d-e	F3_network_edges	Network edge values.	figure_source	figure8_top_mcc_modules_edges.tsv																																																																																																	SAMD9L	IFIT3	0.913	0.913	M2	406	M2	692	TRUE	within	C1	C1	0.0942367	3.91709	0.168209	3.63321	1.19157
Figure 3	d-e	F3_network_edges	Network edge values.	figure_source	figure8_top_mcc_modules_edges.tsv																																																																																																	UBE2L6	IFIT3	0.811	0.811	M2	406	M2	538	TRUE	within	C1	C1	0.0942367	3.91709	0.00154766	3.66807	0.707157
Figure 3	d-e	F3_network_edges	Network edge values.	figure_source	figure8_top_mcc_modules_edges.tsv																																																																																																	CASP1	IFNG	0.893	0.893	M2	5	M2	117	TRUE	within	C1	C1	-0.113897	4.40323	0.310756	4.22853	1.09659
Figure 3	d-e	F3_network_edges	Network edge values.	figure_source	figure8_top_mcc_modules_edges.tsv																																																																																																	CCL11	IFNG	0.979	0.979	M2	5	M2	40	TRUE	within	C1	C1	-0.113897	4.40323	-0.551765	4.43543	1.50502
Figure 3	d-e	F3_network_edges	Network edge values.	figure_source	figure8_top_mcc_modules_edges.tsv																																																																																																	CCL17	IFNG	0.764	0.764	M2	5	M2	28	TRUE	within	C1	C1	-0.113897	4.40323	-0.479719	4.28867	0.483946
Figure 3	d-e	F3_network_edges	Network edge values.	figure_source	figure8_top_mcc_modules_edges.tsv																																																																																																	CCL19	IFNG	0.797	0.797	M2	5	M2	19	TRUE	within	C1	C1	-0.113897	4.40323	-0.543805	4.4051	0.640669
Figure 3	d-e	F3_network_edges	Network edge values.	figure_source	figure8_top_mcc_modules_edges.tsv																																																																																																	CCL20	IFNG	0.82	0.82	M2	5	M2	15	TRUE	within	C1	C1	-0.113897	4.40323	-0.521445	4.3822	0.7499
Figure 3	d-e	F3_network_edges	Network edge values.	figure_source	figure8_top_mcc_modules_edges.tsv																																																																																																	CCL21	IFNG	0.898	0.898	M2	5	M2	41	TRUE	within	C1	C1	-0.113897	4.40323	-0.694739	4.30392	1.12033
Figure 3	d-e	F3_network_edges	Network edge values.	figure_source	figure8_top_mcc_modules_edges.tsv																																																																																																	CCL22	IFNG	0.765	0.765	M2	5	M2	24	TRUE	within	C1	C1	-0.113897	4.40323	-0.583846	4.48888	0.488696
Figure 3	d-e	F3_network_edges	Network edge values.	figure_source	figure8_top_mcc_modules_edges.tsv																																																																																																	CCL3	IFNG	0.947	0.947	M2	5	M2	13	TRUE	within	C1	C1	-0.113897	4.40323	-0.373927	4.4088	1.35304
Figure 3	d-e	F3_network_edges	Network edge values.	figure_source	figure8_top_mcc_modules_edges.tsv																																																																																																	CCL4	IFNG	0.942	0.942	M2	5	M2	4	TRUE	within	C1	C1	-0.113897	4.40323	-0.455204	4.44439	1.3293
Figure 3	d-e	F3_network_edges	Network edge values.	figure_source	figure8_top_mcc_modules_edges.tsv																																																																																																	CCL5	IFNG	0.921	0.921	M2	5	M2	3	TRUE	within	C1	C1	-0.113897	4.40323	-0.41972	4.31103	1.22957
Figure 3	d-e	F3_network_edges	Network edge values.	figure_source	figure8_top_mcc_modules_edges.tsv																																																																																																	CCL7	IFNG	0.724	0.724	M2	5	M2	42	TRUE	within	C1	C1	-0.113897	4.40323	-0.688421	4.46509	0.29398
Figure 3	d-e	F3_network_edges	Network edge values.	figure_source	figure8_top_mcc_modules_edges.tsv																																																																																																	CSF2	IFNG	0.984	0.984	M2	5	M2	16	TRUE	within	C1	C1	-0.113897	4.40323	-0.20041	4.55885	1.52876
Figure 3	d-e	F3_network_edges	Network edge values.	figure_source	figure8_top_mcc_modules_edges.tsv																																																																																																	CSF2RB	IFNG	0.739	0.739	M2	5	M2	147	TRUE	within	C1	C1	-0.113897	4.40323	-0.299125	4.74542	0.365217
Figure 3	d-e	F3_network_edges	Network edge values.	figure_source	figure8_top_mcc_modules_edges.tsv																																																																																																	CSF3	IFNG	0.989	0.989	M2	5	M2	17	TRUE	within	C1	C1	-0.113897	4.40323	-0.245629	4.59442	1.55251
Figure 3	d-e	F3_network_edges	Network edge values.	figure_source	figure8_top_mcc_modules_edges.tsv																																																																																																	CSF3R	IFNG	0.85	0.85	M2	5	M2	200	TRUE	within	C1	C1	-0.113897	4.40323	-0.0911451	4.76667	0.892375
Figure 3	d-e	F3_network_edges	Network edge values.	figure_source	figure8_top_mcc_modules_edges.tsv																																																																																																	CX3CL1	IFNG	0.923	0.923	M2	5	M2	26	TRUE	within	C1	C1	-0.113897	4.40323	-0.517126	4.46893	1.23906
Figure 3	d-e	F3_network_edges	Network edge values.	figure_source	figure8_top_mcc_modules_edges.tsv																																																																																																	CXCL1	IFNG	0.887	0.887	M2	5	M2	14	TRUE	within	C1	C1	-0.113897	4.40323	-0.387985	4.44528	1.06809
Figure 3	d-e	F3_network_edges	Network edge values.	figure_source	figure8_top_mcc_modules_edges.tsv																																																																																																	CXCL10	IFNG	0.959	0.959	M2	5	M2	1	TRUE	within	C1	C1	-0.113897	4.40323	-0.379871	4.26872	1.41003
Figure 3	d-e	F3_network_edges	Network edge values.	figure_source	figure8_top_mcc_modules_edges.tsv																																																																																																	CXCL11	IFNG	0.835	0.835	M2	5	M2	20	TRUE	within	C1	C1	-0.113897	4.40323	-0.57566	4.331	0.821137
Figure 3	d-e	F3_network_edges	Network edge values.	figure_source	figure8_top_mcc_modules_edges.tsv																																																																																																	CXCL12	IFNG	0.713	0.713	M2	5	M2	21	TRUE	within	C1	C1	-0.113897	4.40323	-0.594151	4.37641	0.241739
Figure 3	d-e	F3_network_edges	Network edge values.	figure_source	figure8_top_mcc_modules_edges.tsv																																																																																																	CXCL13	IFNG	0.71	0.71	M2	5	M2	27	TRUE	within	C1	C1	-0.113897	4.40323	-0.578062	4.28847	0.227492
Figure 3	d-e	F3_network_edges	Network edge values.	figure_source	figure8_top_mcc_modules_edges.tsv																																																																																																	CXCL8	IFNG	0.961	0.961	M2	5	M2	2	TRUE	within	C1	C1	-0.113897	4.40323	-0.322718	4.38172	1.41953
Figure 3	d-e	F3_network_edges	Network edge values.	figure_source	figure8_top_mcc_modules_edges.tsv																																																																																																	CXCL9	IFNG	0.948	0.948	M2	5	M2	7	TRUE	within	C1	C1	-0.113897	4.40323	-0.476117	4.33132	1.35779
Figure 3	d-e	F3_network_edges	Network edge values.	figure_source	figure8_top_mcc_modules_edges.tsv																																																																																																	EIF2AK2	IFNG	0.775	0.775	M2	5	M2	437	TRUE	within	C1	C1	-0.113897	4.40323	0.366882	3.97816	0.536187
Figure 3	d-e	F3_network_edges	Network edge values.	figure_source	figure8_top_mcc_modules_edges.tsv																																																																																																	EPO	IFNG	0.726	0.726	M2	5	M2	129	TRUE	within	C1	C1	-0.113897	4.40323	-0.176417	4.82928	0.303478
Figure 3	d-e	F3_network_edges	Network edge values.	figure_source	figure8_top_mcc_modules_edges.tsv																																																																																																	GBP1	IFNG	0.777	0.777	M2	5	M2	440	TRUE	within	C1	C1	-0.113897	4.40323	-0.118312	3.94222	0.545686
Figure 3	d-e	F3_network_edges	Network edge values.	figure_source	figure8_top_mcc_modules_edges.tsv																																																																																																	GBP2	IFNG	0.721	0.721	M2	5	M2	744	TRUE	within	C1	C1	-0.113897	4.40323	0.235249	3.84204	0.279732
Figure 3	d-e	F3_network_edges	Network edge values.	figure_source	figure8_top_mcc_modules_edges.tsv																																																																																																	IFNGR1	IFNG	0.999	0.999	M2	5	M2	98	TRUE	within	C1	C1	-0.113897	4.40323	0.218313	4.48702	1.6
Figure 3	d-e	F3_network_edges	Network edge values.	figure_source	figure8_top_mcc_modules_edges.tsv																																																																																																	IFNGR2	IFNG	0.999	0.999	M2	5	M2	576	TRUE	within	C1	C1	-0.113897	4.40323	0.511039	4.31248	1.6
Figure 3	d-e	F3_network_edges	Network edge values.	figure_source	figure8_top_mcc_modules_edges.tsv																																																																																																	IFNL1	IFNG	0.863	0.863	M2	5	M2	162	TRUE	within	C1	C1	-0.113897	4.40323	0.152306	4.3629	0.954114
Figure 3	d-e	F3_network_edges	Network edge values.	figure_source	figure8_top_mcc_modules_edges.tsv																																																																																																	IFNLR1	IFNG	0.893	0.893	M2	5	M2	189	TRUE	within	C1	C1	-0.113897	4.40323	0.289244	4.38177	1.09659
Figure 3	d-e	F3_network_edges	Network edge values.	figure_source	figure8_top_mcc_modules_edges.tsv																																																																																																	IL10	IFNG	0.995	0.995	M2	5	M2	9	TRUE	within	C1	C1	-0.113897	4.40323	-0.138038	4.53309	1.581
Figure 3	d-e	F3_network_edges	Network edge values.	figure_source	figure8_top_mcc_modules_edges.tsv																																																																																																	IL10RA	IFNG	0.912	0.912	M2	5	M2	66	TRUE	within	C1	C1	-0.113897	4.40323	0.0446807	4.52051	1.18682
Figure 3	d-e	F3_network_edges	Network edge values.	figure_source	figure8_top_mcc_modules_edges.tsv																																																																																																	IL10RB	IFNG	0.837	0.837	M2	5	M2	153	TRUE	within	C1	C1	-0.113897	4.40323	0.29544	4.47128	0.830635
Figure 3	d-e	F3_network_edges	Network edge values.	figure_source	figure8_top_mcc_modules_edges.tsv																																																																																																	IL12B	IFNG	0.74	0.74	M2	5	M2	341	TRUE	within	C1	C1	-0.113897	4.40323	0.39634	4.71415	0.369967
Figure 3	d-e	F3_network_edges	Network edge values.	figure_source	figure8_top_mcc_modules_edges.tsv																																																																																																	IL12RB1	IFNG	0.955	0.955	M2	5	M2	105	TRUE	within	C1	C1	-0.113897	4.40323	0.218566	4.54742	1.39104
Figure 3	d-e	F3_network_edges	Network edge values.	figure_source	figure8_top_mcc_modules_edges.tsv																																																																																																	IL13RA1	IFNG	0.86	0.86	M2	5	M2	110	TRUE	within	C1	C1	-0.113897	4.40323	0.21938	4.62066	0.939866
Figure 3	d-e	F3_network_edges	Network edge values.	figure_source	figure8_top_mcc_modules_edges.tsv																																																																																																	IL15	IFNG	0.939	0.939	M2	5	M2	23	TRUE	within	C1	C1	-0.113897	4.40323	-0.070059	4.55379	1.31505
Figure 3	d-e	F3_network_edges	Network edge values.	figure_source	figure8_top_mcc_modules_edges.tsv																																																																																																	IL17A	IFNG	0.978	0.978	M2	5	M2	18	TRUE	within	C1	C1	-0.113897	4.40323	-0.220476	4.51044	1.50027
Figure 3	d-e	F3_network_edges	Network edge values.	figure_source	figure8_top_mcc_modules_edges.tsv																																																																																																	IL18	IFNG	0.949	0.949	M2	5	M2	12	TRUE	within	C1	C1	-0.113897	4.40323	-0.106107	4.36018	1.36254
Figure 3	d-e	F3_network_edges	Network edge values.	figure_source	figure8_top_mcc_modules_edges.tsv																																																																																																	IL18BP	IFNG	0.739	0.739	M2	5	M2	824	TRUE	within	C1	C1	-0.113897	4.40323	0.542715	4.18665	0.365217
Figure 3	d-e	F3_network_edges	Network edge values.	figure_source	figure8_top_mcc_modules_edges.tsv																																																																																																	IL1B	IFNG	0.998	0.998	M2	5	M2	8	TRUE	within	C1	C1	-0.113897	4.40323	-0.0439232	4.4234	1.59525
Figure 3	d-e	F3_network_edges	Network edge values.	figure_source	figure8_top_mcc_modules_edges.tsv																																																																																																	IL1R1	IFNG	0.726	0.726	M2	5	M2	46	TRUE	within	C1	C1	-0.113897	4.40323	0.161351	4.41151	0.303478
Figure 3	d-e	F3_network_edges	Network edge values.	figure_source	figure8_top_mcc_modules_edges.tsv																																																																																																	IL20RA	IFNG	0.805	0.805	M2	5	M2	237	TRUE	within	C1	C1	-0.113897	4.40323	0.385279	4.54956	0.678662
Figure 3	d-e	F3_network_edges	Network edge values.	figure_source	figure8_top_mcc_modules_edges.tsv																																																																																																	IL22	IFNG	0.939	0.939	M2	5	M2	64	TRUE	within	C1	C1	-0.113897	4.40323	0.0786596	4.5622	1.31505
Figure 3	d-e	F3_network_edges	Network edge values.	figure_source	figure8_top_mcc_modules_edges.tsv																																																																																																	IL2RA	IFNG	0.967	0.967	M2	5	M2	45	TRUE	within	C1	C1	-0.113897	4.40323	0.0292956	4.66646	1.44803
Figure 3	d-e	F3_network_edges	Network edge values.	figure_source	figure8_top_mcc_modules_edges.tsv																																																																																																	IL2RG	IFNG	0.91	0.91	M2	5	M2	94	TRUE	within	C1	C1	-0.113897	4.40323	0.0930673	4.7488	1.17732
Figure 3	d-e	F3_network_edges	Network edge values.	figure_source	figure8_top_mcc_modules_edges.tsv																																																																																																	IL33	IFNG	0.778	0.778	M2	5	M2	73	TRUE	within	C1	C1	-0.113897	4.40323	0.141057	4.45089	0.550435
Figure 3	d-e	F3_network_edges	Network edge values.	figure_source	figure8_top_mcc_modules_edges.tsv																																																																																																	IL3RA	IFNG	0.847	0.847	M2	5	M2	97	TRUE	within	C1	C1	-0.113897	4.40323	-0.291378	4.67732	0.878127
Figure 3	d-e	F3_network_edges	Network edge values.	figure_source	figure8_top_mcc_modules_edges.tsv																																																																																																	IL4R	IFNG	0.962	0.962	M2	5	M2	67	TRUE	within	C1	C1	-0.113897	4.40323	-0.0644431	4.6439	1.42428
Figure 3	d-e	F3_network_edges	Network edge values.	figure_source	figure8_top_mcc_modules_edges.tsv																																																																																																	IL5RA	IFNG	0.766	0.766	M2	5	M2	125	TRUE	within	C1	C1	-0.113897	4.40323	-0.251955	4.79403	0.493445
Figure 3	d-e	F3_network_edges	Network edge values.	figure_source	figure8_top_mcc_modules_edges.tsv																																																																																																	IL6R	IFNG	0.896	0.896	M2	5	M2	100	TRUE	within	C1	C1	-0.113897	4.40323	-0.0127997	4.62101	1.11084
Figure 3	d-e	F3_network_edges	Network edge values.	figure_source	figure8_top_mcc_modules_edges.tsv																																																																																																	IL6ST	IFNG	0.865	0.865	M2	5	M2	150	TRUE	within	C1	C1	-0.113897	4.40323	0.0691494	4.70925	0.963612
Figure 3	d-e	F3_network_edges	Network edge values.	figure_source	figure8_top_mcc_modules_edges.tsv																																																																																																	IL7R	IFNG	0.926	0.926	M2	5	M2	59	TRUE	within	C1	C1	-0.113897	4.40323	0.10266	4.62587	1.25331
Figure 3	d-e	F3_network_edges	Network edge values.	figure_source	figure8_top_mcc_modules_edges.tsv																																																																																																	LIFR	IFNG	0.734	0.734	M2	5	M2	163	TRUE	within	C1	C1	-0.113897	4.40323	0.108532	4.82212	0.341472
Figure 3	d-e	F3_network_edges	Network edge values.	figure_source	figure8_top_mcc_modules_edges.tsv																																																																																																	MOG	IFNG	0.823	0.823	M2	5	M2	473	TRUE	within	C1	C1	-0.113897	4.40323	-0.651729	4.74981	0.764147
Figure 3	d-e	F3_network_edges	Network edge values.	figure_source	figure8_top_mcc_modules_edges.tsv																																																																																																	OSMR	IFNG	0.722	0.722	M2	5	M2	206	TRUE	within	C1	C1	-0.113897	4.40323	0.0101548	4.80468	0.284482
Figure 3	d-e	F3_network_edges	Network edge values.	figure_source	figure8_top_mcc_modules_edges.tsv																																																																																																	PSME1	IFNG	0.975	0.975	M2	5	M2	656	TRUE	within	C1	C1	-0.113897	4.40323	-0.398698	3.84399	1.48602
Figure 3	d-e	F3_network_edges	Network edge values.	figure_source	figure8_top_mcc_modules_edges.tsv																																																																																																	PSME2	IFNG	0.96	0.96	M2	5	M2	656	TRUE	within	C1	C1	-0.113897	4.40323	-0.280961	3.84008	1.41478
Figure 3	d-e	F3_network_edges	Network edge values.	figure_source	figure8_top_mcc_modules_edges.tsv																																																																																																	STAT2	IFNG	0.785	0.785	M2	5	M2	395	TRUE	within	C1	C1	-0.113897	4.40323	0.354526	4.06091	0.583679
Figure 3	d-e	F3_network_edges	Network edge values.	figure_source	figure8_top_mcc_modules_edges.tsv																																																																																																	XCL1	IFNG	0.735	0.735	M2	5	M2	116	TRUE	within	C1	C1	-0.113897	4.40323	-0.632865	4.19431	0.346221
Figure 3	d-e	F3_network_edges	Network edge values.	figure_source	figure8_top_mcc_modules_edges.tsv																																																																																																	IFNGR2	IFNGR1	0.999	0.999	M2	98	M2	576	TRUE	within	C1	C1	0.218313	4.48702	0.511039	4.31248	1.6
Figure 3	d-e	F3_network_edges	Network edge values.	figure_source	figure8_top_mcc_modules_edges.tsv																																																																																																	IFNL1	IFNGR1	0.855	0.855	M2	98	M2	162	TRUE	within	C1	C1	0.218313	4.48702	0.152306	4.3629	0.91612
Figure 3	d-e	F3_network_edges	Network edge values.	figure_source	figure8_top_mcc_modules_edges.tsv																																																																																																	IL10RB	IFNGR1	0.823	0.823	M2	98	M2	153	TRUE	within	C1	C1	0.218313	4.48702	0.29544	4.47128	0.764147
Figure 3	d-e	F3_network_edges	Network edge values.	figure_source	figure8_top_mcc_modules_edges.tsv																																																																																																	IL12B	IFNGR1	0.867	0.867	M2	98	M2	341	TRUE	within	C1	C1	0.218313	4.48702	0.39634	4.71415	0.97311
Figure 3	d-e	F3_network_edges	Network edge values.	figure_source	figure8_top_mcc_modules_edges.tsv																																																																																																	IL12RB1	IFNGR1	0.867	0.867	M2	98	M2	105	TRUE	within	C1	C1	0.218313	4.48702	0.218566	4.54742	0.97311
Figure 3	d-e	F3_network_edges	Network edge values.	figure_source	figure8_top_mcc_modules_edges.tsv																																																																																																	IL13RA1	IFNGR1	0.77	0.77	M2	98	M2	110	TRUE	within	C1	C1	0.218313	4.48702	0.21938	4.62066	0.512441
Figure 3	d-e	F3_network_edges	Network edge values.	figure_source	figure8_top_mcc_modules_edges.tsv																																																																																																	IL19	IFNGR1	0.706	0.706	M2	98	M2	227	TRUE	within	C1	C1	0.218313	4.48702	0.36002	4.65864	0.208495
Figure 3	d-e	F3_network_edges	Network edge values.	figure_source	figure8_top_mcc_modules_edges.tsv																																																																																																	STAT2	IFNGR1	0.749	0.749	M2	98	M2	395	TRUE	within	C1	C1	0.218313	4.48702	0.354526	4.06091	0.412709
Figure 3	d-e	F3_network_edges	Network edge values.	figure_source	figure8_top_mcc_modules_edges.tsv																																																																																																	DDX58	IFNL1	0.723	0.723	M2	162	M2	282	TRUE	within	C1	C1	0.152306	4.3629	0.167138	3.96051	0.289231
Figure 3	d-e	F3_network_edges	Network edge values.	figure_source	figure8_top_mcc_modules_edges.tsv																																																																																																	EIF2AK2	IFNL1	0.705	0.705	M2	162	M2	437	TRUE	within	C1	C1	0.152306	4.3629	0.366882	3.97816	0.203746
Figure 3	d-e	F3_network_edges	Network edge values.	figure_source	figure8_top_mcc_modules_edges.tsv																																																																																																	IFNLR1	IFNL1	0.999	0.999	M2	162	M2	189	TRUE	within	C1	C1	0.152306	4.3629	0.289244	4.38177	1.6
Figure 3	d-e	F3_network_edges	Network edge values.	figure_source	figure8_top_mcc_modules_edges.tsv																																																																																																	IL10RB	IFNL1	0.999	0.999	M2	162	M2	153	TRUE	within	C1	C1	0.152306	4.3629	0.29544	4.47128	1.6
Figure 3	d-e	F3_network_edges	Network edge values.	figure_source	figure8_top_mcc_modules_edges.tsv																																																																																																	IL12RB1	IFNL1	0.716	0.716	M2	162	M2	105	TRUE	within	C1	C1	0.152306	4.3629	0.218566	4.54742	0.255987
Figure 3	d-e	F3_network_edges	Network edge values.	figure_source	figure8_top_mcc_modules_edges.tsv																																																																																																	IL20RA	IFNL1	0.912	0.912	M2	162	M2	237	TRUE	within	C1	C1	0.152306	4.3629	0.385279	4.54956	1.18682
Figure 3	d-e	F3_network_edges	Network edge values.	figure_source	figure8_top_mcc_modules_edges.tsv																																																																																																	IL6ST	IFNL1	0.705	0.705	M2	162	M2	150	TRUE	within	C1	C1	0.152306	4.3629	0.0691494	4.70925	0.203746
Figure 3	d-e	F3_network_edges	Network edge values.	figure_source	figure8_top_mcc_modules_edges.tsv																																																																																																	STAT2	IFNL1	0.805	0.805	M2	162	M2	395	TRUE	within	C1	C1	0.152306	4.3629	0.354526	4.06091	0.678662
Figure 3	d-e	F3_network_edges	Network edge values.	figure_source	figure8_top_mcc_modules_edges.tsv																																																																																																	IFNGR2	IFNLR1	0.776	0.776	M2	189	M2	576	TRUE	within	C1	C1	0.289244	4.38177	0.511039	4.31248	0.540936
Figure 3	d-e	F3_network_edges	Network edge values.	figure_source	figure8_top_mcc_modules_edges.tsv																																																																																																	ANGPT2	IGF1R	0.738	0.738	M3	248	M3	222	TRUE	within	C4	C4	-0.0634598	-4.12299	0.00793606	-4.04914	0.360468
Figure 3	d-e	F3_network_edges	Network edge values.	figure_source	figure8_top_mcc_modules_edges.tsv																																																																																																	AREG	IGF1R	0.792	0.792	M3	248	M3	378	TRUE	within	C4	C4	-0.0634598	-4.12299	-0.0251214	-4.09055	0.616923
Figure 3	d-e	F3_network_edges	Network edge values.	figure_source	figure8_top_mcc_modules_edges.tsv																																																																																																	EFNA1	IGF1R	0.738	0.738	M3	248	M3	412	TRUE	within	C4	C4	-0.0634598	-4.12299	0.159357	-4.11573	0.360468
Figure 3	d-e	F3_network_edges	Network edge values.	figure_source	figure8_top_mcc_modules_edges.tsv																																																																																																	EFNA4	IGF1R	0.713	0.713	M3	248	M3	454	TRUE	within	C4	C4	-0.0634598	-4.12299	0.196765	-4.12278	0.241739
Figure 3	d-e	F3_network_edges	Network edge values.	figure_source	figure8_top_mcc_modules_edges.tsv																																																																																																	ERBB3	IGF1R	0.933	0.933	M3	248	M3	231	TRUE	within	C4	C4	-0.0634598	-4.12299	0.00830426	-4.09132	1.28656
Figure 3	d-e	F3_network_edges	Network edge values.	figure_source	figure8_top_mcc_modules_edges.tsv																																																																																																	FGF21	IGF1R	0.772	0.772	M3	248	M3	493	TRUE	within	C4	C4	-0.0634598	-4.12299	-0.0735238	-4.06461	0.52194
Figure 3	d-e	F3_network_edges	Network edge values.	figure_source	figure8_top_mcc_modules_edges.tsv																																																																																																	FGF23	IGF1R	0.709	0.709	M3	248	M3	439	TRUE	within	C4	C4	-0.0634598	-4.12299	-0.0671709	-4.09033	0.222742
Figure 3	d-e	F3_network_edges	Network edge values.	figure_source	figure8_top_mcc_modules_edges.tsv																																																																																																	FGF5	IGF1R	0.85	0.85	M3	248	M3	253	TRUE	within	C4	C4	-0.0634598	-4.12299	0.0848736	-4.14227	0.892375
Figure 3	d-e	F3_network_edges	Network edge values.	figure_source	figure8_top_mcc_modules_edges.tsv																																																																																																	IGFBP2	IGF1R	0.81	0.81	M3	248	M3	619	TRUE	within	C4	C4	-0.0634598	-4.12299	-0.277609	-4.07574	0.702408
Figure 3	d-e	F3_network_edges	Network edge values.	figure_source	figure8_top_mcc_modules_edges.tsv																																																																																																	IGFBP3	IGF1R	0.96	0.96	M3	248	M3	441	TRUE	within	C4	C4	-0.0634598	-4.12299	-0.263047	-4.19078	1.41478
Figure 3	d-e	F3_network_edges	Network edge values.	figure_source	figure8_top_mcc_modules_edges.tsv																																																																																																	IGFBP6	IGF1R	0.741	0.741	M3	248	M3	629	TRUE	within	C4	C4	-0.0634598	-4.12299	-0.400292	-4.17892	0.374716
Figure 3	d-e	F3_network_edges	Network edge values.	figure_source	figure8_top_mcc_modules_edges.tsv																																																																																																	INSR	IGF1R	0.997	0.997	M3	248	M3	365	TRUE	within	C4	C4	-0.0634598	-4.12299	-0.0307451	-4.18403	1.5905
Figure 3	d-e	F3_network_edges	Network edge values.	figure_source	figure8_top_mcc_modules_edges.tsv																																																																																																	KITLG	IGF1R	0.768	0.768	M3	248	M3	171	TRUE	within	C4	C4	-0.0634598	-4.12299	0.0773353	-4.15882	0.502943
Figure 3	d-e	F3_network_edges	Network edge values.	figure_source	figure8_top_mcc_modules_edges.tsv																																																																																																	PDGFA	IGF1R	0.772	0.772	M3	248	M3	244	TRUE	within	C4	C4	-0.0634598	-4.12299	0.0670456	-4.08748	0.52194
Figure 3	d-e	F3_network_edges	Network edge values.	figure_source	figure8_top_mcc_modules_edges.tsv																																																																																																	PDGFB	IGF1R	0.819	0.819	M3	248	M3	243	TRUE	within	C4	C4	-0.0634598	-4.12299	0.0968305	-4.09905	0.745151
Figure 3	d-e	F3_network_edges	Network edge values.	figure_source	figure8_top_mcc_modules_edges.tsv																																																																																																	PGF	IGF1R	0.744	0.744	M3	248	M3	196	TRUE	within	C4	C4	-0.0634598	-4.12299	0.0397804	-4.02838	0.388963
Figure 3	d-e	F3_network_edges	Network edge values.	figure_source	figure8_top_mcc_modules_edges.tsv																																																																																																	PTPN1	IGF1R	0.993	0.993	M3	248	M3	423	TRUE	within	C4	C4	-0.0634598	-4.12299	-0.117211	-4.16812	1.57151
Figure 3	d-e	F3_network_edges	Network edge values.	figure_source	figure8_top_mcc_modules_edges.tsv																																																																																																	TGFA	IGF1R	0.887	0.887	M3	248	M3	236	TRUE	within	C4	C4	-0.0634598	-4.12299	0.0740204	-4.11165	1.06809
Figure 3	d-e	F3_network_edges	Network edge values.	figure_source	figure8_top_mcc_modules_edges.tsv																																																																																																	VEGFB	IGF1R	0.745	0.745	M3	248	M3	226	TRUE	within	C4	C4	-0.0634598	-4.12299	0.0727319	-4.05338	0.393712
Figure 3	d-e	F3_network_edges	Network edge values.	figure_source	figure8_top_mcc_modules_edges.tsv																																																																																																	VEGFD	IGF1R	0.849	0.849	M3	248	M3	225	TRUE	within	C4	C4	-0.0634598	-4.12299	0.100291	-4.05172	0.887625
Figure 3	d-e	F3_network_edges	Network edge values.	figure_source	figure8_top_mcc_modules_edges.tsv																																																																																																	SHBG	IGFBP1	0.7	0.7	M7	584	M7	722	TRUE	within	C5	C5	-5.88	-2.34106	-6.03394	-2.52585	0.18
Figure 3	d-e	F3_network_edges	Network edge values.	figure_source	figure8_top_mcc_modules_edges.tsv																																																																																																	IGFBP2	IGFBP3	0.836	0.836	M3	441	M3	619	TRUE	within	C4	C4	-0.263047	-4.19078	-0.277609	-4.07574	0.825886
Figure 3	d-e	F3_network_edges	Network edge values.	figure_source	figure8_top_mcc_modules_edges.tsv																																																																																																	IGFBP6	IGFBP3	0.777	0.777	M3	441	M3	629	TRUE	within	C4	C4	-0.263047	-4.19078	-0.400292	-4.17892	0.545686
Figure 3	d-e	F3_network_edges	Network edge values.	figure_source	figure8_top_mcc_modules_edges.tsv																																																																																																	CASP1	IL10	0.724	0.724	M2	9	M2	117	TRUE	within	C1	C1	-0.138038	4.53309	0.310756	4.22853	0.29398
Figure 3	d-e	F3_network_edges	Network edge values.	figure_source	figure8_top_mcc_modules_edges.tsv																																																																																																	CCL11	IL10	0.843	0.843	M2	9	M2	40	TRUE	within	C1	C1	-0.138038	4.53309	-0.551765	4.43543	0.85913
Figure 3	d-e	F3_network_edges	Network edge values.	figure_source	figure8_top_mcc_modules_edges.tsv																																																																																																	CCL17	IL10	0.768	0.768	M2	9	M2	28	TRUE	within	C1	C1	-0.138038	4.53309	-0.479719	4.28867	0.502943
Figure 3	d-e	F3_network_edges	Network edge values.	figure_source	figure8_top_mcc_modules_edges.tsv																																																																																																	CCL19	IL10	0.853	0.853	M2	9	M2	19	TRUE	within	C1	C1	-0.138038	4.53309	-0.543805	4.4051	0.906622
Figure 3	d-e	F3_network_edges	Network edge values.	figure_source	figure8_top_mcc_modules_edges.tsv																																																																																																	CCL20	IL10	0.835	0.835	M2	9	M2	15	TRUE	within	C1	C1	-0.138038	4.53309	-0.521445	4.3822	0.821137
Figure 3	d-e	F3_network_edges	Network edge values.	figure_source	figure8_top_mcc_modules_edges.tsv																																																																																																	CCL22	IL10	0.912	0.912	M2	9	M2	24	TRUE	within	C1	C1	-0.138038	4.53309	-0.583846	4.48888	1.18682
Figure 3	d-e	F3_network_edges	Network edge values.	figure_source	figure8_top_mcc_modules_edges.tsv																																																																																																	CCL3	IL10	0.972	0.972	M2	9	M2	13	TRUE	within	C1	C1	-0.138038	4.53309	-0.373927	4.4088	1.47177
Figure 3	d-e	F3_network_edges	Network edge values.	figure_source	figure8_top_mcc_modules_edges.tsv																																																																																																	CCL4	IL10	0.936	0.936	M2	9	M2	4	TRUE	within	C1	C1	-0.138038	4.53309	-0.455204	4.44439	1.3008
Figure 3	d-e	F3_network_edges	Network edge values.	figure_source	figure8_top_mcc_modules_edges.tsv																																																																																																	CCL5	IL10	0.945	0.945	M2	9	M2	3	TRUE	within	C1	C1	-0.138038	4.53309	-0.41972	4.31103	1.34355
Figure 3	d-e	F3_network_edges	Network edge values.	figure_source	figure8_top_mcc_modules_edges.tsv																																																																																																	CCL7	IL10	0.803	0.803	M2	9	M2	42	TRUE	within	C1	C1	-0.138038	4.53309	-0.688421	4.46509	0.669164
Figure 3	d-e	F3_network_edges	Network edge values.	figure_source	figure8_top_mcc_modules_edges.tsv																																																																																																	CSF2	IL10	0.959	0.959	M2	9	M2	16	TRUE	within	C1	C1	-0.138038	4.53309	-0.20041	4.55885	1.41003
Figure 3	d-e	F3_network_edges	Network edge values.	figure_source	figure8_top_mcc_modules_edges.tsv																																																																																																	CSF2RB	IL10	0.8	0.8	M2	9	M2	147	TRUE	within	C1	C1	-0.138038	4.53309	-0.299125	4.74542	0.654916
Figure 3	d-e	F3_network_edges	Network edge values.	figure_source	figure8_top_mcc_modules_edges.tsv																																																																																																	CSF3	IL10	0.927	0.927	M2	9	M2	17	TRUE	within	C1	C1	-0.138038	4.53309	-0.245629	4.59442	1.25806
Figure 3	d-e	F3_network_edges	Network edge values.	figure_source	figure8_top_mcc_modules_edges.tsv																																																																																																	CSF3R	IL10	0.773	0.773	M2	9	M2	200	TRUE	within	C1	C1	-0.138038	4.53309	-0.0911451	4.76667	0.526689
Figure 3	d-e	F3_network_edges	Network edge values.	figure_source	figure8_top_mcc_modules_edges.tsv																																																																																																	CX3CL1	IL10	0.815	0.815	M2	9	M2	26	TRUE	within	C1	C1	-0.138038	4.53309	-0.517126	4.46893	0.726154
Figure 3	d-e	F3_network_edges	Network edge values.	figure_source	figure8_top_mcc_modules_edges.tsv																																																																																																	CXCL1	IL10	0.919	0.919	M2	9	M2	14	TRUE	within	C1	C1	-0.138038	4.53309	-0.387985	4.44528	1.22007
Figure 3	d-e	F3_network_edges	Network edge values.	figure_source	figure8_top_mcc_modules_edges.tsv																																																																																																	CXCL10	IL10	0.962	0.962	M2	9	M2	1	TRUE	within	C1	C1	-0.138038	4.53309	-0.379871	4.26872	1.42428
Figure 3	d-e	F3_network_edges	Network edge values.	figure_source	figure8_top_mcc_modules_edges.tsv																																																																																																	CXCL11	IL10	0.724	0.724	M2	9	M2	20	TRUE	within	C1	C1	-0.138038	4.53309	-0.57566	4.331	0.29398
Figure 3	d-e	F3_network_edges	Network edge values.	figure_source	figure8_top_mcc_modules_edges.tsv																																																																																																	CXCL12	IL10	0.725	0.725	M2	9	M2	21	TRUE	within	C1	C1	-0.138038	4.53309	-0.594151	4.37641	0.298729
Figure 3	d-e	F3_network_edges	Network edge values.	figure_source	figure8_top_mcc_modules_edges.tsv																																																																																																	CXCL8	IL10	0.97	0.97	M2	9	M2	2	TRUE	within	C1	C1	-0.138038	4.53309	-0.322718	4.38172	1.46227
Figure 3	d-e	F3_network_edges	Network edge values.	figure_source	figure8_top_mcc_modules_edges.tsv																																																																																																	CXCL9	IL10	0.819	0.819	M2	9	M2	7	TRUE	within	C1	C1	-0.138038	4.53309	-0.476117	4.33132	0.745151
Figure 3	d-e	F3_network_edges	Network edge values.	figure_source	figure8_top_mcc_modules_edges.tsv																																																																																																	EPO	IL10	0.7	0.7	M2	9	M2	129	TRUE	within	C1	C1	-0.138038	4.53309	-0.176417	4.82928	0.18
Figure 3	d-e	F3_network_edges	Network edge values.	figure_source	figure8_top_mcc_modules_edges.tsv																																																																																																	IFNGR1	IL10	0.92	0.92	M2	9	M2	98	TRUE	within	C1	C1	-0.138038	4.53309	0.218313	4.48702	1.22482
Figure 3	d-e	F3_network_edges	Network edge values.	figure_source	figure8_top_mcc_modules_edges.tsv																																																																																																	IFNL1	IL10	0.85	0.85	M2	9	M2	162	TRUE	within	C1	C1	-0.138038	4.53309	0.152306	4.3629	0.892375
Figure 3	d-e	F3_network_edges	Network edge values.	figure_source	figure8_top_mcc_modules_edges.tsv																																																																																																	IFNLR1	IL10	0.928	0.928	M2	9	M2	189	TRUE	within	C1	C1	-0.138038	4.53309	0.289244	4.38177	1.26281
Figure 3	d-e	F3_network_edges	Network edge values.	figure_source	figure8_top_mcc_modules_edges.tsv																																																																																																	IL10RA	IL10	0.999	0.999	M2	9	M2	66	TRUE	within	C1	C1	-0.138038	4.53309	0.0446807	4.52051	1.6
Figure 3	d-e	F3_network_edges	Network edge values.	figure_source	figure8_top_mcc_modules_edges.tsv																																																																																																	IL10RB	IL10	0.999	0.999	M2	9	M2	153	TRUE	within	C1	C1	-0.138038	4.53309	0.29544	4.47128	1.6
Figure 3	d-e	F3_network_edges	Network edge values.	figure_source	figure8_top_mcc_modules_edges.tsv																																																																																																	IL12B	IL10	0.725	0.725	M2	9	M2	341	TRUE	within	C1	C1	-0.138038	4.53309	0.39634	4.71415	0.298729
Figure 3	d-e	F3_network_edges	Network edge values.	figure_source	figure8_top_mcc_modules_edges.tsv																																																																																																	IL12RB1	IL10	0.922	0.922	M2	9	M2	105	TRUE	within	C1	C1	-0.138038	4.53309	0.218566	4.54742	1.23431
Figure 3	d-e	F3_network_edges	Network edge values.	figure_source	figure8_top_mcc_modules_edges.tsv																																																																																																	IL13RA1	IL10	0.859	0.859	M2	9	M2	110	TRUE	within	C1	C1	-0.138038	4.53309	0.21938	4.62066	0.935117
Figure 3	d-e	F3_network_edges	Network edge values.	figure_source	figure8_top_mcc_modules_edges.tsv																																																																																																	IL15	IL10	0.914	0.914	M2	9	M2	23	TRUE	within	C1	C1	-0.138038	4.53309	-0.070059	4.55379	1.19632
Figure 3	d-e	F3_network_edges	Network edge values.	figure_source	figure8_top_mcc_modules_edges.tsv																																																																																																	IL17A	IL10	0.98	0.98	M2	9	M2	18	TRUE	within	C1	C1	-0.138038	4.53309	-0.220476	4.51044	1.50977
Figure 3	d-e	F3_network_edges	Network edge values.	figure_source	figure8_top_mcc_modules_edges.tsv																																																																																																	IL18	IL10	0.955	0.955	M2	9	M2	12	TRUE	within	C1	C1	-0.138038	4.53309	-0.106107	4.36018	1.39104
Figure 3	d-e	F3_network_edges	Network edge values.	figure_source	figure8_top_mcc_modules_edges.tsv																																																																																																	IL19	IL10	0.872	0.872	M2	9	M2	227	TRUE	within	C1	C1	-0.138038	4.53309	0.36002	4.65864	0.996856
Figure 3	d-e	F3_network_edges	Network edge values.	figure_source	figure8_top_mcc_modules_edges.tsv																																																																																																	IL1B	IL10	0.991	0.991	M2	9	M2	8	TRUE	within	C1	C1	-0.138038	4.53309	-0.0439232	4.4234	1.56201
Figure 3	d-e	F3_network_edges	Network edge values.	figure_source	figure8_top_mcc_modules_edges.tsv																																																																																																	IL1R1	IL10	0.917	0.917	M2	9	M2	46	TRUE	within	C1	C1	-0.138038	4.53309	0.161351	4.41151	1.21057
Figure 3	d-e	F3_network_edges	Network edge values.	figure_source	figure8_top_mcc_modules_edges.tsv																																																																																																	IL1RN	IL10	0.923	0.923	M2	9	M2	139	TRUE	within	C1	C1	-0.138038	4.53309	-0.0590297	4.25015	1.23906
Figure 3	d-e	F3_network_edges	Network edge values.	figure_source	figure8_top_mcc_modules_edges.tsv																																																																																																	IL20RA	IL10	0.869	0.869	M2	9	M2	237	TRUE	within	C1	C1	-0.138038	4.53309	0.385279	4.54956	0.982609
Figure 3	d-e	F3_network_edges	Network edge values.	figure_source	figure8_top_mcc_modules_edges.tsv																																																																																																	IL22	IL10	0.944	0.944	M2	9	M2	64	TRUE	within	C1	C1	-0.138038	4.53309	0.0786596	4.5622	1.3388
Figure 3	d-e	F3_network_edges	Network edge values.	figure_source	figure8_top_mcc_modules_edges.tsv																																																																																																	IL2RA	IL10	0.972	0.972	M2	9	M2	45	TRUE	within	C1	C1	-0.138038	4.53309	0.0292956	4.66646	1.47177
Figure 3	d-e	F3_network_edges	Network edge values.	figure_source	figure8_top_mcc_modules_edges.tsv																																																																																																	IL2RG	IL10	0.895	0.895	M2	9	M2	94	TRUE	within	C1	C1	-0.138038	4.53309	0.0930673	4.7488	1.10609
Figure 3	d-e	F3_network_edges	Network edge values.	figure_source	figure8_top_mcc_modules_edges.tsv																																																																																																	IL33	IL10	0.793	0.793	M2	9	M2	73	TRUE	within	C1	C1	-0.138038	4.53309	0.141057	4.45089	0.621672
Figure 3	d-e	F3_network_edges	Network edge values.	figure_source	figure8_top_mcc_modules_edges.tsv																																																																																																	IL3RA	IL10	0.824	0.824	M2	9	M2	97	TRUE	within	C1	C1	-0.138038	4.53309	-0.291378	4.67732	0.768896
Figure 3	d-e	F3_network_edges	Network edge values.	figure_source	figure8_top_mcc_modules_edges.tsv																																																																																																	IL4R	IL10	0.965	0.965	M2	9	M2	67	TRUE	within	C1	C1	-0.138038	4.53309	-0.0644431	4.6439	1.43853
Figure 3	d-e	F3_network_edges	Network edge values.	figure_source	figure8_top_mcc_modules_edges.tsv																																																																																																	IL5RA	IL10	0.762	0.762	M2	9	M2	125	TRUE	within	C1	C1	-0.138038	4.53309	-0.251955	4.79403	0.474448
Figure 3	d-e	F3_network_edges	Network edge values.	figure_source	figure8_top_mcc_modules_edges.tsv																																																																																																	IL6R	IL10	0.923	0.923	M2	9	M2	100	TRUE	within	C1	C1	-0.138038	4.53309	-0.0127997	4.62101	1.23906
Figure 3	d-e	F3_network_edges	Network edge values.	figure_source	figure8_top_mcc_modules_edges.tsv																																																																																																	IL6ST	IL10	0.81	0.81	M2	9	M2	150	TRUE	within	C1	C1	-0.138038	4.53309	0.0691494	4.70925	0.702408
Figure 3	d-e	F3_network_edges	Network edge values.	figure_source	figure8_top_mcc_modules_edges.tsv																																																																																																	IL7R	IL10	0.919	0.919	M2	9	M2	59	TRUE	within	C1	C1	-0.138038	4.53309	0.10266	4.62587	1.22007
Figure 3	d-e	F3_network_edges	Network edge values.	figure_source	figure8_top_mcc_modules_edges.tsv																																																																																																	LEP	IL10	0.806	0.806	M2	9	M2	176	TRUE	within	C1	C1	-0.138038	4.53309	-0.0760451	4.88958	0.683411
Figure 3	d-e	F3_network_edges	Network edge values.	figure_source	figure8_top_mcc_modules_edges.tsv																																																																																																	LIF	IL10	0.715	0.715	M2	9	M2	115	TRUE	within	C1	C1	-0.138038	4.53309	-0.126991	4.69686	0.251237
Figure 3	d-e	F3_network_edges	Network edge values.	figure_source	figure8_top_mcc_modules_edges.tsv																																																																																																	LIFR	IL10	0.734	0.734	M2	9	M2	163	TRUE	within	C1	C1	-0.138038	4.53309	0.108532	4.82212	0.341472
Figure 3	d-e	F3_network_edges	Network edge values.	figure_source	figure8_top_mcc_modules_edges.tsv																																																																																																	MOG	IL10	0.772	0.772	M2	9	M2	473	TRUE	within	C1	C1	-0.138038	4.53309	-0.651729	4.74981	0.52194
Figure 3	d-e	F3_network_edges	Network edge values.	figure_source	figure8_top_mcc_modules_edges.tsv																																																																																																	OSM	IL10	0.704	0.704	M2	9	M2	172	TRUE	within	C1	C1	-0.138038	4.53309	0.170746	4.70547	0.198997
Figure 3	d-e	F3_network_edges	Network edge values.	figure_source	figure8_top_mcc_modules_edges.tsv																																																																																																	OSMR	IL10	0.71	0.71	M2	9	M2	206	TRUE	within	C1	C1	-0.138038	4.53309	0.0101548	4.80468	0.227492
Figure 3	d-e	F3_network_edges	Network edge values.	figure_source	figure8_top_mcc_modules_edges.tsv																																																																																																	CSF2RB	IL10RA	0.717	0.717	M2	66	M2	147	TRUE	within	C1	C1	0.0446807	4.52051	-0.299125	4.74542	0.260736
Figure 3	d-e	F3_network_edges	Network edge values.	figure_source	figure8_top_mcc_modules_edges.tsv																																																																																																	IFNGR1	IL10RA	0.777	0.777	M2	66	M2	98	TRUE	within	C1	C1	0.0446807	4.52051	0.218313	4.48702	0.545686
Figure 3	d-e	F3_network_edges	Network edge values.	figure_source	figure8_top_mcc_modules_edges.tsv																																																																																																	IFNL1	IL10RA	0.878	0.878	M2	66	M2	162	TRUE	within	C1	C1	0.0446807	4.52051	0.152306	4.3629	1.02535
Figure 3	d-e	F3_network_edges	Network edge values.	figure_source	figure8_top_mcc_modules_edges.tsv																																																																																																	IFNLR1	IL10RA	0.93	0.93	M2	66	M2	189	TRUE	within	C1	C1	0.0446807	4.52051	0.289244	4.38177	1.27231
Figure 3	d-e	F3_network_edges	Network edge values.	figure_source	figure8_top_mcc_modules_edges.tsv																																																																																																	IL10RB	IL10RA	0.999	0.999	M2	66	M2	153	TRUE	within	C1	C1	0.0446807	4.52051	0.29544	4.47128	1.6
Figure 3	d-e	F3_network_edges	Network edge values.	figure_source	figure8_top_mcc_modules_edges.tsv																																																																																																	IL13RA1	IL10RA	0.726	0.726	M2	66	M2	110	TRUE	within	C1	C1	0.0446807	4.52051	0.21938	4.62066	0.303478
Figure 3	d-e	F3_network_edges	Network edge values.	figure_source	figure8_top_mcc_modules_edges.tsv																																																																																																	IL19	IL10RA	0.914	0.914	M2	66	M2	227	TRUE	within	C1	C1	0.0446807	4.52051	0.36002	4.65864	1.19632
Figure 3	d-e	F3_network_edges	Network edge values.	figure_source	figure8_top_mcc_modules_edges.tsv																																																																																																	OSM	IL10RA	0.763	0.763	M2	66	M2	172	TRUE	within	C1	C1	0.0446807	4.52051	0.170746	4.70547	0.479197
Figure 3	d-e	F3_network_edges	Network edge values.	figure_source	figure8_top_mcc_modules_edges.tsv																																																																																																	IFNLR1	IL10RB	0.999	0.999	M2	153	M2	189	TRUE	within	C1	C1	0.29544	4.47128	0.289244	4.38177	1.6
Figure 3	d-e	F3_network_edges	Network edge values.	figure_source	figure8_top_mcc_modules_edges.tsv																																																																																																	IL12B	IL10RB	0.7	0.7	M2	153	M2	341	TRUE	within	C1	C1	0.29544	4.47128	0.39634	4.71415	0.18
Figure 3	d-e	F3_network_edges	Network edge values.	figure_source	figure8_top_mcc_modules_edges.tsv																																																																																																	IL19	IL10RB	0.93	0.93	M2	153	M2	227	TRUE	within	C1	C1	0.29544	4.47128	0.36002	4.65864	1.27231
Figure 3	d-e	F3_network_edges	Network edge values.	figure_source	figure8_top_mcc_modules_edges.tsv																																																																																																	IL20RA	IL10RB	0.997	0.997	M2	153	M2	237	TRUE	within	C1	C1	0.29544	4.47128	0.385279	4.54956	1.5905
Figure 3	d-e	F3_network_edges	Network edge values.	figure_source	figure8_top_mcc_modules_edges.tsv																																																																																																	STAT2	IL10RB	0.797	0.797	M2	153	M2	395	TRUE	within	C1	C1	0.29544	4.47128	0.354526	4.06091	0.640669
Figure 3	d-e	F3_network_edges	Network edge values.	figure_source	figure8_top_mcc_modules_edges.tsv																																																																																																	IFNGR2	IL12RB1	0.9	0.9	M2	105	M2	576	TRUE	within	C1	C1	0.218566	4.54742	0.511039	4.31248	1.12983
Figure 3	d-e	F3_network_edges	Network edge values.	figure_source	figure8_top_mcc_modules_edges.tsv																																																																																																	IL12B	IL12RB1	0.998	0.998	M2	105	M2	341	TRUE	within	C1	C1	0.218566	4.54742	0.39634	4.71415	1.59525
Figure 3	d-e	F3_network_edges	Network edge values.	figure_source	figure8_top_mcc_modules_edges.tsv																																																																																																	IL18R1	IL12RB1	0.831	0.831	M2	105	M2	375	TRUE	within	C1	C1	0.218566	4.54742	0.460145	4.41427	0.80214
Figure 3	d-e	F3_network_edges	Network edge values.	figure_source	figure8_top_mcc_modules_edges.tsv																																																																																																	IL19	IL12RB1	0.73	0.73	M2	105	M2	227	TRUE	within	C1	C1	0.218566	4.54742	0.36002	4.65864	0.322475
Figure 3	d-e	F3_network_edges	Network edge values.	figure_source	figure8_top_mcc_modules_edges.tsv																																																																																																	IFNGR2	IL13RA1	0.708	0.708	M2	110	M2	576	TRUE	within	C1	C1	0.21938	4.62066	0.511039	4.31248	0.217993
Figure 3	d-e	F3_network_edges	Network edge values.	figure_source	figure8_top_mcc_modules_edges.tsv																																																																																																	IL19	IL13RA1	0.8	0.8	M2	110	M2	227	TRUE	within	C1	C1	0.21938	4.62066	0.36002	4.65864	0.654916
Figure 3	d-e	F3_network_edges	Network edge values.	figure_source	figure8_top_mcc_modules_edges.tsv																																																																																																	IL6ST	IL13RA1	0.777	0.777	M2	110	M2	150	TRUE	within	C1	C1	0.21938	4.62066	0.0691494	4.70925	0.545686
Figure 3	d-e	F3_network_edges	Network edge values.	figure_source	figure8_top_mcc_modules_edges.tsv																																																																																																	CCL11	IL15	0.806	0.806	M2	23	M2	40	TRUE	within	C1	C1	-0.070059	4.55379	-0.551765	4.43543	0.683411
Figure 3	d-e	F3_network_edges	Network edge values.	figure_source	figure8_top_mcc_modules_edges.tsv																																																																																																	CCL17	IL15	0.722	0.722	M2	23	M2	28	TRUE	within	C1	C1	-0.070059	4.55379	-0.479719	4.28867	0.284482
Figure 3	d-e	F3_network_edges	Network edge values.	figure_source	figure8_top_mcc_modules_edges.tsv																																																																																																	CCL3	IL15	0.809	0.809	M2	23	M2	13	TRUE	within	C1	C1	-0.070059	4.55379	-0.373927	4.4088	0.697659
Figure 3	d-e	F3_network_edges	Network edge values.	figure_source	figure8_top_mcc_modules_edges.tsv																																																																																																	CCL4	IL15	0.808	0.808	M2	23	M2	4	TRUE	within	C1	C1	-0.070059	4.55379	-0.455204	4.44439	0.69291
Figure 3	d-e	F3_network_edges	Network edge values.	figure_source	figure8_top_mcc_modules_edges.tsv																																																																																																	CSF2RB	IL15	0.788	0.788	M2	23	M2	147	TRUE	within	C1	C1	-0.070059	4.55379	-0.299125	4.74542	0.597926
Figure 3	d-e	F3_network_edges	Network edge values.	figure_source	figure8_top_mcc_modules_edges.tsv																																																																																																	CSF3R	IL15	0.739	0.739	M2	23	M2	200	TRUE	within	C1	C1	-0.070059	4.55379	-0.0911451	4.76667	0.365217
Figure 3	d-e	F3_network_edges	Network edge values.	figure_source	figure8_top_mcc_modules_edges.tsv																																																																																																	CXCL9	IL15	0.771	0.771	M2	23	M2	7	TRUE	within	C1	C1	-0.070059	4.55379	-0.476117	4.33132	0.517191
Figure 3	d-e	F3_network_edges	Network edge values.	figure_source	figure8_top_mcc_modules_edges.tsv																																																																																																	IFNGR1	IL15	0.789	0.789	M2	23	M2	98	TRUE	within	C1	C1	-0.070059	4.55379	0.218313	4.48702	0.602676
Figure 3	d-e	F3_network_edges	Network edge values.	figure_source	figure8_top_mcc_modules_edges.tsv																																																																																																	IFNLR1	IL15	0.724	0.724	M2	23	M2	189	TRUE	within	C1	C1	-0.070059	4.55379	0.289244	4.38177	0.29398
Figure 3	d-e	F3_network_edges	Network edge values.	figure_source	figure8_top_mcc_modules_edges.tsv																																																																																																	IL10RA	IL15	0.873	0.873	M2	23	M2	66	TRUE	within	C1	C1	-0.070059	4.55379	0.0446807	4.52051	1.00161
Figure 3	d-e	F3_network_edges	Network edge values.	figure_source	figure8_top_mcc_modules_edges.tsv																																																																																																	IL10RB	IL15	0.852	0.852	M2	23	M2	153	TRUE	within	C1	C1	-0.070059	4.55379	0.29544	4.47128	0.901873
Figure 3	d-e	F3_network_edges	Network edge values.	figure_source	figure8_top_mcc_modules_edges.tsv																																																																																																	IL12RB1	IL15	0.834	0.834	M2	23	M2	105	TRUE	within	C1	C1	-0.070059	4.55379	0.218566	4.54742	0.816388
Figure 3	d-e	F3_network_edges	Network edge values.	figure_source	figure8_top_mcc_modules_edges.tsv																																																																																																	IL13RA1	IL15	0.886	0.886	M2	23	M2	110	TRUE	within	C1	C1	-0.070059	4.55379	0.21938	4.62066	1.06334
Figure 3	d-e	F3_network_edges	Network edge values.	figure_source	figure8_top_mcc_modules_edges.tsv																																																																																																	IL15RA	IL15	0.999	0.999	M2	23	M2	381	TRUE	within	C1	C1	-0.070059	4.55379	0.358063	4.9007	1.6
Figure 3	d-e	F3_network_edges	Network edge values.	figure_source	figure8_top_mcc_modules_edges.tsv																																																																																																	IL17A	IL15	0.916	0.916	M2	23	M2	18	TRUE	within	C1	C1	-0.070059	4.55379	-0.220476	4.51044	1.20582
Figure 3	d-e	F3_network_edges	Network edge values.	figure_source	figure8_top_mcc_modules_edges.tsv																																																																																																	IL18	IL15	0.865	0.865	M2	23	M2	12	TRUE	within	C1	C1	-0.070059	4.55379	-0.106107	4.36018	0.963612
Figure 3	d-e	F3_network_edges	Network edge values.	figure_source	figure8_top_mcc_modules_edges.tsv																																																																																																	IL1R1	IL15	0.731	0.731	M2	23	M2	46	TRUE	within	C1	C1	-0.070059	4.55379	0.161351	4.41151	0.327224
Figure 3	d-e	F3_network_edges	Network edge values.	figure_source	figure8_top_mcc_modules_edges.tsv																																																																																																	IL20RA	IL15	0.799	0.799	M2	23	M2	237	TRUE	within	C1	C1	-0.070059	4.55379	0.385279	4.54956	0.650167
Figure 3	d-e	F3_network_edges	Network edge values.	figure_source	figure8_top_mcc_modules_edges.tsv																																																																																																	IL22	IL15	0.706	0.706	M2	23	M2	64	TRUE	within	C1	C1	-0.070059	4.55379	0.0786596	4.5622	0.208495
Figure 3	d-e	F3_network_edges	Network edge values.	figure_source	figure8_top_mcc_modules_edges.tsv																																																																																																	IL2RA	IL15	0.989	0.989	M2	23	M2	45	TRUE	within	C1	C1	-0.070059	4.55379	0.0292956	4.66646	1.55251
Figure 3	d-e	F3_network_edges	Network edge values.	figure_source	figure8_top_mcc_modules_edges.tsv																																																																																																	IL2RG	IL15	0.999	0.999	M2	23	M2	94	TRUE	within	C1	C1	-0.070059	4.55379	0.0930673	4.7488	1.6
Figure 3	d-e	F3_network_edges	Network edge values.	figure_source	figure8_top_mcc_modules_edges.tsv																																																																																																	IL33	IL15	0.748	0.748	M2	23	M2	73	TRUE	within	C1	C1	-0.070059	4.55379	0.141057	4.45089	0.40796
Figure 3	d-e	F3_network_edges	Network edge values.	figure_source	figure8_top_mcc_modules_edges.tsv																																																																																																	IL3RA	IL15	0.824	0.824	M2	23	M2	97	TRUE	within	C1	C1	-0.070059	4.55379	-0.291378	4.67732	0.768896
Figure 3	d-e	F3_network_edges	Network edge values.	figure_source	figure8_top_mcc_modules_edges.tsv																																																																																																	IL4R	IL15	0.88	0.88	M2	23	M2	67	TRUE	within	C1	C1	-0.070059	4.55379	-0.0644431	4.6439	1.03485
Figure 3	d-e	F3_network_edges	Network edge values.	figure_source	figure8_top_mcc_modules_edges.tsv																																																																																																	IL5RA	IL15	0.725	0.725	M2	23	M2	125	TRUE	within	C1	C1	-0.070059	4.55379	-0.251955	4.79403	0.298729
Figure 3	d-e	F3_network_edges	Network edge values.	figure_source	figure8_top_mcc_modules_edges.tsv																																																																																																	IL6R	IL15	0.894	0.894	M2	23	M2	100	TRUE	within	C1	C1	-0.070059	4.55379	-0.0127997	4.62101	1.10134
Figure 3	d-e	F3_network_edges	Network edge values.	figure_source	figure8_top_mcc_modules_edges.tsv																																																																																																	IL6ST	IL15	0.756	0.756	M2	23	M2	150	TRUE	within	C1	C1	-0.070059	4.55379	0.0691494	4.70925	0.445953
Figure 3	d-e	F3_network_edges	Network edge values.	figure_source	figure8_top_mcc_modules_edges.tsv																																																																																																	IL7R	IL15	0.985	0.985	M2	23	M2	59	TRUE	within	C1	C1	-0.070059	4.55379	0.10266	4.62587	1.53351
Figure 3	d-e	F3_network_edges	Network edge values.	figure_source	figure8_top_mcc_modules_edges.tsv																																																																																																	LIFR	IL15	0.703	0.703	M2	23	M2	163	TRUE	within	C1	C1	-0.070059	4.55379	0.108532	4.82212	0.194247
Figure 3	d-e	F3_network_edges	Network edge values.	figure_source	figure8_top_mcc_modules_edges.tsv																																																																																																	CCL11	IL17A	0.818	0.818	M2	18	M2	40	TRUE	within	C1	C1	-0.220476	4.51044	-0.551765	4.43543	0.740401
Figure 3	d-e	F3_network_edges	Network edge values.	figure_source	figure8_top_mcc_modules_edges.tsv																																																																																																	CCL20	IL17A	0.806	0.806	M2	18	M2	15	TRUE	within	C1	C1	-0.220476	4.51044	-0.521445	4.3822	0.683411
Figure 3	d-e	F3_network_edges	Network edge values.	figure_source	figure8_top_mcc_modules_edges.tsv																																																																																																	CCL3	IL17A	0.847	0.847	M2	18	M2	13	TRUE	within	C1	C1	-0.220476	4.51044	-0.373927	4.4088	0.878127
Figure 3	d-e	F3_network_edges	Network edge values.	figure_source	figure8_top_mcc_modules_edges.tsv																																																																																																	CCL4	IL17A	0.822	0.822	M2	18	M2	4	TRUE	within	C1	C1	-0.220476	4.51044	-0.455204	4.44439	0.759398
Figure 3	d-e	F3_network_edges	Network edge values.	figure_source	figure8_top_mcc_modules_edges.tsv																																																																																																	CXCL1	IL17A	0.902	0.902	M2	18	M2	14	TRUE	within	C1	C1	-0.220476	4.51044	-0.387985	4.44528	1.13933
Figure 3	d-e	F3_network_edges	Network edge values.	figure_source	figure8_top_mcc_modules_edges.tsv																																																																																																	CXCL9	IL17A	0.83	0.83	M2	18	M2	7	TRUE	within	C1	C1	-0.220476	4.51044	-0.476117	4.33132	0.797391
Figure 3	d-e	F3_network_edges	Network edge values.	figure_source	figure8_top_mcc_modules_edges.tsv																																																																																																	IFNGR1	IL17A	0.761	0.761	M2	18	M2	98	TRUE	within	C1	C1	-0.220476	4.51044	0.218313	4.48702	0.469699
Figure 3	d-e	F3_network_edges	Network edge values.	figure_source	figure8_top_mcc_modules_edges.tsv																																																																																																	IL12RB1	IL17A	0.799	0.799	M2	18	M2	105	TRUE	within	C1	C1	-0.220476	4.51044	0.218566	4.54742	0.650167
Figure 3	d-e	F3_network_edges	Network edge values.	figure_source	figure8_top_mcc_modules_edges.tsv																																																																																																	IL16	IL17A	0.779	0.779	M2	18	M2	192	TRUE	within	C1	C1	-0.220476	4.51044	-0.689485	4.56204	0.555184
Figure 3	d-e	F3_network_edges	Network edge values.	figure_source	figure8_top_mcc_modules_edges.tsv																																																																																																	IL17RA	IL17A	0.999	0.999	M2	18	M2	160	TRUE	within	C1	C1	-0.220476	4.51044	0.261682	4.57276	1.6
Figure 3	d-e	F3_network_edges	Network edge values.	figure_source	figure8_top_mcc_modules_edges.tsv																																																																																																	IL18	IL17A	0.835	0.835	M2	18	M2	12	TRUE	within	C1	C1	-0.220476	4.51044	-0.106107	4.36018	0.821137
Figure 3	d-e	F3_network_edges	Network edge values.	figure_source	figure8_top_mcc_modules_edges.tsv																																																																																																	IL1R1	IL17A	0.723	0.723	M2	18	M2	46	TRUE	within	C1	C1	-0.220476	4.51044	0.161351	4.41151	0.289231
Figure 3	d-e	F3_network_edges	Network edge values.	figure_source	figure8_top_mcc_modules_edges.tsv																																																																																																	IL22	IL17A	0.976	0.976	M2	18	M2	64	TRUE	within	C1	C1	-0.220476	4.51044	0.0786596	4.5622	1.49077
Figure 3	d-e	F3_network_edges	Network edge values.	figure_source	figure8_top_mcc_modules_edges.tsv																																																																																																	IL2RA	IL17A	0.805	0.805	M2	18	M2	45	TRUE	within	C1	C1	-0.220476	4.51044	0.0292956	4.66646	0.678662
Figure 3	d-e	F3_network_edges	Network edge values.	figure_source	figure8_top_mcc_modules_edges.tsv																																																																																																	IL33	IL17A	0.852	0.852	M2	18	M2	73	TRUE	within	C1	C1	-0.220476	4.51044	0.141057	4.45089	0.901873
Figure 3	d-e	F3_network_edges	Network edge values.	figure_source	figure8_top_mcc_modules_edges.tsv																																																																																																	IL4R	IL17A	0.724	0.724	M2	18	M2	67	TRUE	within	C1	C1	-0.220476	4.51044	-0.0644431	4.6439	0.29398
Figure 3	d-e	F3_network_edges	Network edge values.	figure_source	figure8_top_mcc_modules_edges.tsv																																																																																																	IL7R	IL17A	0.813	0.813	M2	18	M2	59	TRUE	within	C1	C1	-0.220476	4.51044	0.10266	4.62587	0.716656
Figure 3	d-e	F3_network_edges	Network edge values.	figure_source	figure8_top_mcc_modules_edges.tsv																																																																																																	LIF	IL17A	0.776	0.776	M2	18	M2	115	TRUE	within	C1	C1	-0.220476	4.51044	-0.126991	4.69686	0.540936
Figure 3	d-e	F3_network_edges	Network edge values.	figure_source	figure8_top_mcc_modules_edges.tsv																																																																																																	MOG	IL17A	0.856	0.856	M2	18	M2	473	TRUE	within	C1	C1	-0.220476	4.51044	-0.651729	4.74981	0.92087
Figure 3	d-e	F3_network_edges	Network edge values.	figure_source	figure8_top_mcc_modules_edges.tsv																																																																																																	OSM	IL17A	0.799	0.799	M2	18	M2	172	TRUE	within	C1	C1	-0.220476	4.51044	0.170746	4.70547	0.650167
Figure 3	d-e	F3_network_edges	Network edge values.	figure_source	figure8_top_mcc_modules_edges.tsv																																																																																																	IL17C	IL17RA	0.991	0.991	M2	160	M2	824	TRUE	within	C1	C1	0.261682	4.57276	0.782379	4.68182	1.56201
Figure 3	d-e	F3_network_edges	Network edge values.	figure_source	figure8_top_mcc_modules_edges.tsv																																																																																																	CASP1	IL18	0.998	0.998	M2	12	M2	117	TRUE	within	C1	C1	-0.106107	4.36018	0.310756	4.22853	1.59525
Figure 3	d-e	F3_network_edges	Network edge values.	figure_source	figure8_top_mcc_modules_edges.tsv																																																																																																	CCL19	IL18	0.839	0.839	M2	12	M2	19	TRUE	within	C1	C1	-0.106107	4.36018	-0.543805	4.4051	0.840134
Figure 3	d-e	F3_network_edges	Network edge values.	figure_source	figure8_top_mcc_modules_edges.tsv																																																																																																	CCL20	IL18	0.752	0.752	M2	12	M2	15	TRUE	within	C1	C1	-0.106107	4.36018	-0.521445	4.3822	0.426957
Figure 3	d-e	F3_network_edges	Network edge values.	figure_source	figure8_top_mcc_modules_edges.tsv																																																																																																	CCL22	IL18	0.706	0.706	M2	12	M2	24	TRUE	within	C1	C1	-0.106107	4.36018	-0.583846	4.48888	0.208495
Figure 3	d-e	F3_network_edges	Network edge values.	figure_source	figure8_top_mcc_modules_edges.tsv																																																																																																	CCL27	IL18	0.706	0.706	M2	12	M2	31	TRUE	within	C1	C1	-0.106107	4.36018	-0.756935	4.38206	0.208495
Figure 3	d-e	F3_network_edges	Network edge values.	figure_source	figure8_top_mcc_modules_edges.tsv																																																																																																	CCL4	IL18	0.829	0.829	M2	12	M2	4	TRUE	within	C1	C1	-0.106107	4.36018	-0.455204	4.44439	0.792642
Figure 3	d-e	F3_network_edges	Network edge values.	figure_source	figure8_top_mcc_modules_edges.tsv																																																																																																	CXCL11	IL18	0.728	0.728	M2	12	M2	20	TRUE	within	C1	C1	-0.106107	4.36018	-0.57566	4.331	0.312977
Figure 3	d-e	F3_network_edges	Network edge values.	figure_source	figure8_top_mcc_modules_edges.tsv																																																																																																	IL16	IL18	0.753	0.753	M2	12	M2	192	TRUE	within	C1	C1	-0.106107	4.36018	-0.689485	4.56204	0.431706
Figure 3	d-e	F3_network_edges	Network edge values.	figure_source	figure8_top_mcc_modules_edges.tsv																																																																																																	IL18BP	IL18	0.999	0.999	M2	12	M2	824	TRUE	within	C1	C1	-0.106107	4.36018	0.542715	4.18665	1.6
Figure 3	d-e	F3_network_edges	Network edge values.	figure_source	figure8_top_mcc_modules_edges.tsv																																																																																																	IL18R1	IL18	0.999	0.999	M2	12	M2	375	TRUE	within	C1	C1	-0.106107	4.36018	0.460145	4.41427	1.6
Figure 3	d-e	F3_network_edges	Network edge values.	figure_source	figure8_top_mcc_modules_edges.tsv																																																																																																	IL1R1	IL18	0.965	0.965	M2	12	M2	46	TRUE	within	C1	C1	-0.106107	4.36018	0.161351	4.41151	1.43853
Figure 3	d-e	F3_network_edges	Network edge values.	figure_source	figure8_top_mcc_modules_edges.tsv																																																																																																	IL1RAP	IL18	0.818	0.818	M2	12	M2	352	TRUE	within	C1	C1	-0.106107	4.36018	0.595035	4.35463	0.740401
Figure 3	d-e	F3_network_edges	Network edge values.	figure_source	figure8_top_mcc_modules_edges.tsv																																																																																																	IL1RL1	IL18	0.773	0.773	M2	12	M2	395	TRUE	within	C1	C1	-0.106107	4.36018	0.567155	4.46464	0.526689
Figure 3	d-e	F3_network_edges	Network edge values.	figure_source	figure8_top_mcc_modules_edges.tsv																																																																																																	IL1RN	IL18	0.779	0.779	M2	12	M2	139	TRUE	within	C1	C1	-0.106107	4.36018	-0.0590297	4.25015	0.555184
Figure 3	d-e	F3_network_edges	Network edge values.	figure_source	figure8_top_mcc_modules_edges.tsv																																																																																																	IL22	IL18	0.837	0.837	M2	12	M2	64	TRUE	within	C1	C1	-0.106107	4.36018	0.0786596	4.5622	0.830635
Figure 3	d-e	F3_network_edges	Network edge values.	figure_source	figure8_top_mcc_modules_edges.tsv																																																																																																	IL32	IL18	0.704	0.704	M2	12	M2	529	TRUE	within	C1	C1	-0.106107	4.36018	-0.456825	3.99478	0.198997
Figure 3	d-e	F3_network_edges	Network edge values.	figure_source	figure8_top_mcc_modules_edges.tsv																																																																																																	IL33	IL18	0.869	0.869	M2	12	M2	73	TRUE	within	C1	C1	-0.106107	4.36018	0.141057	4.45089	0.982609
Figure 3	d-e	F3_network_edges	Network edge values.	figure_source	figure8_top_mcc_modules_edges.tsv																																																																																																	IL18BP	IL18R1	0.921	0.921	M2	375	M2	824	TRUE	within	C1	C1	0.460145	4.41427	0.542715	4.18665	1.22957
Figure 3	d-e	F3_network_edges	Network edge values.	figure_source	figure8_top_mcc_modules_edges.tsv																																																																																																	IL1RAP	IL18R1	0.955	0.955	M2	375	M2	352	TRUE	within	C1	C1	0.460145	4.41427	0.595035	4.35463	1.39104
Figure 3	d-e	F3_network_edges	Network edge values.	figure_source	figure8_top_mcc_modules_edges.tsv																																																																																																	IFNLR1	IL19	0.852	0.852	M2	227	M2	189	TRUE	within	C1	C1	0.36002	4.65864	0.289244	4.38177	0.901873
Figure 3	d-e	F3_network_edges	Network edge values.	figure_source	figure8_top_mcc_modules_edges.tsv																																																																																																	IL20RA	IL19	0.998	0.998	M2	227	M2	237	TRUE	within	C1	C1	0.36002	4.65864	0.385279	4.54956	1.59525
Figure 3	d-e	F3_network_edges	Network edge values.	figure_source	figure8_top_mcc_modules_edges.tsv																																																																																																	CASP1	IL1B	0.999	0.999	M2	8	M2	117	TRUE	within	C1	C1	-0.0439232	4.4234	0.310756	4.22853	1.6
Figure 3	d-e	F3_network_edges	Network edge values.	figure_source	figure8_top_mcc_modules_edges.tsv																																																																																																	CCL11	IL1B	0.957	0.957	M2	8	M2	40	TRUE	within	C1	C1	-0.0439232	4.4234	-0.551765	4.43543	1.40054
Figure 3	d-e	F3_network_edges	Network edge values.	figure_source	figure8_top_mcc_modules_edges.tsv																																																																																																	CCL18	IL1B	0.745	0.745	M2	8	M2	208	TRUE	within	C1	C1	-0.0439232	4.4234	-0.483377	4.16683	0.393712
Figure 3	d-e	F3_network_edges	Network edge values.	figure_source	figure8_top_mcc_modules_edges.tsv																																																																																																	CCL19	IL1B	0.756	0.756	M2	8	M2	19	TRUE	within	C1	C1	-0.0439232	4.4234	-0.543805	4.4051	0.445953
Figure 3	d-e	F3_network_edges	Network edge values.	figure_source	figure8_top_mcc_modules_edges.tsv																																																																																																	CCL20	IL1B	0.958	0.958	M2	8	M2	15	TRUE	within	C1	C1	-0.0439232	4.4234	-0.521445	4.3822	1.40528
Figure 3	d-e	F3_network_edges	Network edge values.	figure_source	figure8_top_mcc_modules_edges.tsv																																																																																																	CCL22	IL1B	0.816	0.816	M2	8	M2	24	TRUE	within	C1	C1	-0.0439232	4.4234	-0.583846	4.48888	0.730903
Figure 3	d-e	F3_network_edges	Network edge values.	figure_source	figure8_top_mcc_modules_edges.tsv																																																																																																	CCL3	IL1B	0.972	0.972	M2	8	M2	13	TRUE	within	C1	C1	-0.0439232	4.4234	-0.373927	4.4088	1.47177
Figure 3	d-e	F3_network_edges	Network edge values.	figure_source	figure8_top_mcc_modules_edges.tsv																																																																																																	CCL4	IL1B	0.94	0.94	M2	8	M2	4	TRUE	within	C1	C1	-0.0439232	4.4234	-0.455204	4.44439	1.3198
Figure 3	d-e	F3_network_edges	Network edge values.	figure_source	figure8_top_mcc_modules_edges.tsv																																																																																																	CCL5	IL1B	0.938	0.938	M2	8	M2	3	TRUE	within	C1	C1	-0.0439232	4.4234	-0.41972	4.31103	1.3103
Figure 3	d-e	F3_network_edges	Network edge values.	figure_source	figure8_top_mcc_modules_edges.tsv																																																																																																	CCL7	IL1B	0.717	0.717	M2	8	M2	42	TRUE	within	C1	C1	-0.0439232	4.4234	-0.688421	4.46509	0.260736
Figure 3	d-e	F3_network_edges	Network edge values.	figure_source	figure8_top_mcc_modules_edges.tsv																																																																																																	CSF2	IL1B	0.998	0.998	M2	8	M2	16	TRUE	within	C1	C1	-0.0439232	4.4234	-0.20041	4.55885	1.59525
Figure 3	d-e	F3_network_edges	Network edge values.	figure_source	figure8_top_mcc_modules_edges.tsv																																																																																																	CSF3	IL1B	0.996	0.996	M2	8	M2	17	TRUE	within	C1	C1	-0.0439232	4.4234	-0.245629	4.59442	1.58575
Figure 3	d-e	F3_network_edges	Network edge values.	figure_source	figure8_top_mcc_modules_edges.tsv																																																																																																	CX3CL1	IL1B	0.839	0.839	M2	8	M2	26	TRUE	within	C1	C1	-0.0439232	4.4234	-0.517126	4.46893	0.840134
Figure 3	d-e	F3_network_edges	Network edge values.	figure_source	figure8_top_mcc_modules_edges.tsv																																																																																																	CXCL1	IL1B	0.978	0.978	M2	8	M2	14	TRUE	within	C1	C1	-0.0439232	4.4234	-0.387985	4.44528	1.50027
Figure 3	d-e	F3_network_edges	Network edge values.	figure_source	figure8_top_mcc_modules_edges.tsv																																																																																																	CXCL10	IL1B	0.962	0.962	M2	8	M2	1	TRUE	within	C1	C1	-0.0439232	4.4234	-0.379871	4.26872	1.42428
Figure 3	d-e	F3_network_edges	Network edge values.	figure_source	figure8_top_mcc_modules_edges.tsv																																																																																																	CXCL11	IL1B	0.705	0.705	M2	8	M2	20	TRUE	within	C1	C1	-0.0439232	4.4234	-0.57566	4.331	0.203746
Figure 3	d-e	F3_network_edges	Network edge values.	figure_source	figure8_top_mcc_modules_edges.tsv																																																																																																	CXCL12	IL1B	0.755	0.755	M2	8	M2	21	TRUE	within	C1	C1	-0.0439232	4.4234	-0.594151	4.37641	0.441204
Figure 3	d-e	F3_network_edges	Network edge values.	figure_source	figure8_top_mcc_modules_edges.tsv																																																																																																	CXCL13	IL1B	0.738	0.738	M2	8	M2	27	TRUE	within	C1	C1	-0.0439232	4.4234	-0.578062	4.28847	0.360468
Figure 3	d-e	F3_network_edges	Network edge values.	figure_source	figure8_top_mcc_modules_edges.tsv																																																																																																	CXCL8	IL1B	0.994	0.994	M2	8	M2	2	TRUE	within	C1	C1	-0.0439232	4.4234	-0.322718	4.38172	1.57625
Figure 3	d-e	F3_network_edges	Network edge values.	figure_source	figure8_top_mcc_modules_edges.tsv																																																																																																	CXCL9	IL1B	0.855	0.855	M2	8	M2	7	TRUE	within	C1	C1	-0.0439232	4.4234	-0.476117	4.33132	0.91612
Figure 3	d-e	F3_network_edges	Network edge values.	figure_source	figure8_top_mcc_modules_edges.tsv																																																																																																	DDX58	IL1B	0.743	0.743	M2	8	M2	282	TRUE	within	C1	C1	-0.0439232	4.4234	0.167138	3.96051	0.384214
Figure 3	d-e	F3_network_edges	Network edge values.	figure_source	figure8_top_mcc_modules_edges.tsv																																																																																																	EIF2AK2	IL1B	0.704	0.704	M2	8	M2	437	TRUE	within	C1	C1	-0.0439232	4.4234	0.366882	3.97816	0.198997
Figure 3	d-e	F3_network_edges	Network edge values.	figure_source	figure8_top_mcc_modules_edges.tsv																																																																																																	IL10RA	IL1B	0.791	0.791	M2	8	M2	66	TRUE	within	C1	C1	-0.0439232	4.4234	0.0446807	4.52051	0.612174
Figure 3	d-e	F3_network_edges	Network edge values.	figure_source	figure8_top_mcc_modules_edges.tsv																																																																																																	IL15	IL1B	0.872	0.872	M2	8	M2	23	TRUE	within	C1	C1	-0.0439232	4.4234	-0.070059	4.55379	0.996856
Figure 3	d-e	F3_network_edges	Network edge values.	figure_source	figure8_top_mcc_modules_edges.tsv																																																																																																	IL16	IL1B	0.775	0.775	M2	8	M2	192	TRUE	within	C1	C1	-0.0439232	4.4234	-0.689485	4.56204	0.536187
Figure 3	d-e	F3_network_edges	Network edge values.	figure_source	figure8_top_mcc_modules_edges.tsv																																																																																																	IL17A	IL1B	0.962	0.962	M2	8	M2	18	TRUE	within	C1	C1	-0.0439232	4.4234	-0.220476	4.51044	1.42428
Figure 3	d-e	F3_network_edges	Network edge values.	figure_source	figure8_top_mcc_modules_edges.tsv																																																																																																	IL17RA	IL1B	0.774	0.774	M2	8	M2	160	TRUE	within	C1	C1	-0.0439232	4.4234	0.261682	4.57276	0.531438
Figure 3	d-e	F3_network_edges	Network edge values.	figure_source	figure8_top_mcc_modules_edges.tsv																																																																																																	IL18	IL1B	0.99	0.99	M2	8	M2	12	TRUE	within	C1	C1	-0.0439232	4.4234	-0.106107	4.36018	1.55726
Figure 3	d-e	F3_network_edges	Network edge values.	figure_source	figure8_top_mcc_modules_edges.tsv																																																																																																	IL18R1	IL1B	0.842	0.842	M2	8	M2	375	TRUE	within	C1	C1	-0.0439232	4.4234	0.460145	4.41427	0.854381
Figure 3	d-e	F3_network_edges	Network edge values.	figure_source	figure8_top_mcc_modules_edges.tsv																																																																																																	IL1R1	IL1B	0.999	0.999	M2	8	M2	46	TRUE	within	C1	C1	-0.0439232	4.4234	0.161351	4.41151	1.6
Figure 3	d-e	F3_network_edges	Network edge values.	figure_source	figure8_top_mcc_modules_edges.tsv																																																																																																	IL1RAP	IL1B	0.999	0.999	M2	8	M2	352	TRUE	within	C1	C1	-0.0439232	4.4234	0.595035	4.35463	1.6
Figure 3	d-e	F3_network_edges	Network edge values.	figure_source	figure8_top_mcc_modules_edges.tsv																																																																																																	IL1RL1	IL1B	0.892	0.892	M2	8	M2	395	TRUE	within	C1	C1	-0.0439232	4.4234	0.567155	4.46464	1.09184
Figure 3	d-e	F3_network_edges	Network edge values.	figure_source	figure8_top_mcc_modules_edges.tsv																																																																																																	IL1RL2	IL1B	0.826	0.826	M2	8	M2	518	TRUE	within	C1	C1	-0.0439232	4.4234	0.760464	4.38639	0.778395
Figure 3	d-e	F3_network_edges	Network edge values.	figure_source	figure8_top_mcc_modules_edges.tsv																																																																																																	IL1RN	IL1B	0.968	0.968	M2	8	M2	139	TRUE	within	C1	C1	-0.0439232	4.4234	-0.0590297	4.25015	1.45278
Figure 3	d-e	F3_network_edges	Network edge values.	figure_source	figure8_top_mcc_modules_edges.tsv																																																																																																	IL22	IL1B	0.846	0.846	M2	8	M2	64	TRUE	within	C1	C1	-0.0439232	4.4234	0.0786596	4.5622	0.873378
Figure 3	d-e	F3_network_edges	Network edge values.	figure_source	figure8_top_mcc_modules_edges.tsv																																																																																																	IL2RA	IL1B	0.869	0.869	M2	8	M2	45	TRUE	within	C1	C1	-0.0439232	4.4234	0.0292956	4.66646	0.982609
Figure 3	d-e	F3_network_edges	Network edge values.	figure_source	figure8_top_mcc_modules_edges.tsv																																																																																																	IL33	IL1B	0.89	0.89	M2	8	M2	73	TRUE	within	C1	C1	-0.0439232	4.4234	0.141057	4.45089	1.08234
Figure 3	d-e	F3_network_edges	Network edge values.	figure_source	figure8_top_mcc_modules_edges.tsv																																																																																																	IL36G	IL1B	0.854	0.854	M2	8	M2	744	TRUE	within	C1	C1	-0.0439232	4.4234	0.978337	4.35407	0.911371
Figure 3	d-e	F3_network_edges	Network edge values.	figure_source	figure8_top_mcc_modules_edges.tsv																																																																																																	IL4R	IL1B	0.746	0.746	M2	8	M2	67	TRUE	within	C1	C1	-0.0439232	4.4234	-0.0644431	4.6439	0.398462
Figure 3	d-e	F3_network_edges	Network edge values.	figure_source	figure8_top_mcc_modules_edges.tsv																																																																																																	IL6R	IL1B	0.975	0.975	M2	8	M2	100	TRUE	within	C1	C1	-0.0439232	4.4234	-0.0127997	4.62101	1.48602
Figure 3	d-e	F3_network_edges	Network edge values.	figure_source	figure8_top_mcc_modules_edges.tsv																																																																																																	IL7R	IL1B	0.758	0.758	M2	8	M2	59	TRUE	within	C1	C1	-0.0439232	4.4234	0.10266	4.62587	0.455452
Figure 3	d-e	F3_network_edges	Network edge values.	figure_source	figure8_top_mcc_modules_edges.tsv																																																																																																	LEP	IL1B	0.854	0.854	M2	8	M2	176	TRUE	within	C1	C1	-0.0439232	4.4234	-0.0760451	4.88958	0.911371
Figure 3	d-e	F3_network_edges	Network edge values.	figure_source	figure8_top_mcc_modules_edges.tsv																																																																																																	LIF	IL1B	0.785	0.785	M2	8	M2	115	TRUE	within	C1	C1	-0.0439232	4.4234	-0.126991	4.69686	0.583679
Figure 3	d-e	F3_network_edges	Network edge values.	figure_source	figure8_top_mcc_modules_edges.tsv																																																																																																	LIFR	IL1B	0.704	0.704	M2	8	M2	163	TRUE	within	C1	C1	-0.0439232	4.4234	0.108532	4.82212	0.198997
Figure 3	d-e	F3_network_edges	Network edge values.	figure_source	figure8_top_mcc_modules_edges.tsv																																																																																																	OSM	IL1B	0.749	0.749	M2	8	M2	172	TRUE	within	C1	C1	-0.0439232	4.4234	0.170746	4.70547	0.412709
Figure 3	d-e	F3_network_edges	Network edge values.	figure_source	figure8_top_mcc_modules_edges.tsv																																																																																																	CASP1	IL1R1	0.876	0.876	M2	46	M2	117	TRUE	within	C1	C1	0.161351	4.41151	0.310756	4.22853	1.01585
Figure 3	d-e	F3_network_edges	Network edge values.	figure_source	figure8_top_mcc_modules_edges.tsv																																																																																																	IL13RA1	IL1R1	0.709	0.709	M2	46	M2	110	TRUE	within	C1	C1	0.161351	4.41151	0.21938	4.62066	0.222742
Figure 3	d-e	F3_network_edges	Network edge values.	figure_source	figure8_top_mcc_modules_edges.tsv																																																																																																	IL17RA	IL1R1	0.727	0.727	M2	46	M2	160	TRUE	within	C1	C1	0.161351	4.41151	0.261682	4.57276	0.308227
Figure 3	d-e	F3_network_edges	Network edge values.	figure_source	figure8_top_mcc_modules_edges.tsv																																																																																																	IL18R1	IL1R1	0.824	0.824	M2	46	M2	375	TRUE	within	C1	C1	0.161351	4.41151	0.460145	4.41427	0.768896
Figure 3	d-e	F3_network_edges	Network edge values.	figure_source	figure8_top_mcc_modules_edges.tsv																																																																																																	IL1RAP	IL1R1	0.999	0.999	M2	46	M2	352	TRUE	within	C1	C1	0.161351	4.41151	0.595035	4.35463	1.6
Figure 3	d-e	F3_network_edges	Network edge values.	figure_source	figure8_top_mcc_modules_edges.tsv																																																																																																	IL1RL1	IL1R1	0.938	0.938	M2	46	M2	395	TRUE	within	C1	C1	0.161351	4.41151	0.567155	4.46464	1.3103
Figure 3	d-e	F3_network_edges	Network edge values.	figure_source	figure8_top_mcc_modules_edges.tsv																																																																																																	IL1RL2	IL1R1	0.966	0.966	M2	46	M2	518	TRUE	within	C1	C1	0.161351	4.41151	0.760464	4.38639	1.44328
Figure 3	d-e	F3_network_edges	Network edge values.	figure_source	figure8_top_mcc_modules_edges.tsv																																																																																																	IL1RN	IL1R1	0.999	0.999	M2	46	M2	139	TRUE	within	C1	C1	0.161351	4.41151	-0.0590297	4.25015	1.6
Figure 3	d-e	F3_network_edges	Network edge values.	figure_source	figure8_top_mcc_modules_edges.tsv																																																																																																	IL33	IL1R1	0.99	0.99	M2	46	M2	73	TRUE	within	C1	C1	0.161351	4.41151	0.141057	4.45089	1.55726
Figure 3	d-e	F3_network_edges	Network edge values.	figure_source	figure8_top_mcc_modules_edges.tsv																																																																																																	IL1RL1	IL1RAP	0.999	0.999	M2	352	M2	395	TRUE	within	C1	C1	0.595035	4.35463	0.567155	4.46464	1.6
Figure 3	d-e	F3_network_edges	Network edge values.	figure_source	figure8_top_mcc_modules_edges.tsv																																																																																																	IL1RL2	IL1RAP	0.995	0.995	M2	352	M2	518	TRUE	within	C1	C1	0.595035	4.35463	0.760464	4.38639	1.581
Figure 3	d-e	F3_network_edges	Network edge values.	figure_source	figure8_top_mcc_modules_edges.tsv																																																																																																	IL36G	IL1RAP	0.721	0.721	M2	352	M2	744	TRUE	within	C1	C1	0.595035	4.35463	0.978337	4.35407	0.279732
Figure 3	d-e	F3_network_edges	Network edge values.	figure_source	figure8_top_mcc_modules_edges.tsv																																																																																																	IL36G	IL1RL2	0.98	0.98	M2	518	M2	744	TRUE	within	C1	C1	0.760464	4.38639	0.978337	4.35407	1.50977
Figure 3	d-e	F3_network_edges	Network edge values.	figure_source	figure8_top_mcc_modules_edges.tsv																																																																																																	CCL20	IL22	0.755	0.755	M2	64	M2	15	TRUE	within	C1	C1	0.0786596	4.5622	-0.521445	4.3822	0.441204
Figure 3	d-e	F3_network_edges	Network edge values.	figure_source	figure8_top_mcc_modules_edges.tsv																																																																																																	IFNGR1	IL22	0.771	0.771	M2	64	M2	98	TRUE	within	C1	C1	0.0786596	4.5622	0.218313	4.48702	0.517191
Figure 3	d-e	F3_network_edges	Network edge values.	figure_source	figure8_top_mcc_modules_edges.tsv																																																																																																	IFNL1	IL22	0.784	0.784	M2	64	M2	162	TRUE	within	C1	C1	0.0786596	4.5622	0.152306	4.3629	0.57893
Figure 3	d-e	F3_network_edges	Network edge values.	figure_source	figure8_top_mcc_modules_edges.tsv																																																																																																	IFNLR1	IL22	0.915	0.915	M2	64	M2	189	TRUE	within	C1	C1	0.0786596	4.5622	0.289244	4.38177	1.20107
Figure 3	d-e	F3_network_edges	Network edge values.	figure_source	figure8_top_mcc_modules_edges.tsv																																																																																																	IL10RA	IL22	0.938	0.938	M2	64	M2	66	TRUE	within	C1	C1	0.0786596	4.5622	0.0446807	4.52051	1.3103
Figure 3	d-e	F3_network_edges	Network edge values.	figure_source	figure8_top_mcc_modules_edges.tsv																																																																																																	IL10RB	IL22	0.999	0.999	M2	64	M2	153	TRUE	within	C1	C1	0.0786596	4.5622	0.29544	4.47128	1.6
Figure 3	d-e	F3_network_edges	Network edge values.	figure_source	figure8_top_mcc_modules_edges.tsv																																																																																																	IL12RB1	IL22	0.891	0.891	M2	64	M2	105	TRUE	within	C1	C1	0.0786596	4.5622	0.218566	4.54742	1.08709
Figure 3	d-e	F3_network_edges	Network edge values.	figure_source	figure8_top_mcc_modules_edges.tsv																																																																																																	IL13RA1	IL22	0.758	0.758	M2	64	M2	110	TRUE	within	C1	C1	0.0786596	4.5622	0.21938	4.62066	0.455452
Figure 3	d-e	F3_network_edges	Network edge values.	figure_source	figure8_top_mcc_modules_edges.tsv																																																																																																	IL17C	IL22	0.757	0.757	M2	64	M2	824	TRUE	within	C1	C1	0.0786596	4.5622	0.782379	4.68182	0.450702
Figure 3	d-e	F3_network_edges	Network edge values.	figure_source	figure8_top_mcc_modules_edges.tsv																																																																																																	IL17RA	IL22	0.822	0.822	M2	64	M2	160	TRUE	within	C1	C1	0.0786596	4.5622	0.261682	4.57276	0.759398
Figure 3	d-e	F3_network_edges	Network edge values.	figure_source	figure8_top_mcc_modules_edges.tsv																																																																																																	IL19	IL22	0.83	0.83	M2	64	M2	227	TRUE	within	C1	C1	0.0786596	4.5622	0.36002	4.65864	0.797391
Figure 3	d-e	F3_network_edges	Network edge values.	figure_source	figure8_top_mcc_modules_edges.tsv																																																																																																	IL20RA	IL22	0.951	0.951	M2	64	M2	237	TRUE	within	C1	C1	0.0786596	4.5622	0.385279	4.54956	1.37204
Figure 3	d-e	F3_network_edges	Network edge values.	figure_source	figure8_top_mcc_modules_edges.tsv																																																																																																	IL2RG	IL22	0.837	0.837	M2	64	M2	94	TRUE	within	C1	C1	0.0786596	4.5622	0.0930673	4.7488	0.830635
Figure 3	d-e	F3_network_edges	Network edge values.	figure_source	figure8_top_mcc_modules_edges.tsv																																																																																																	IL33	IL22	0.735	0.735	M2	64	M2	73	TRUE	within	C1	C1	0.0786596	4.5622	0.141057	4.45089	0.346221
Figure 3	d-e	F3_network_edges	Network edge values.	figure_source	figure8_top_mcc_modules_edges.tsv																																																																																																	IL3RA	IL22	0.755	0.755	M2	64	M2	97	TRUE	within	C1	C1	0.0786596	4.5622	-0.291378	4.67732	0.441204
Figure 3	d-e	F3_network_edges	Network edge values.	figure_source	figure8_top_mcc_modules_edges.tsv																																																																																																	IL4R	IL22	0.811	0.811	M2	64	M2	67	TRUE	within	C1	C1	0.0786596	4.5622	-0.0644431	4.6439	0.707157
Figure 3	d-e	F3_network_edges	Network edge values.	figure_source	figure8_top_mcc_modules_edges.tsv																																																																																																	IL5RA	IL22	0.728	0.728	M2	64	M2	125	TRUE	within	C1	C1	0.0786596	4.5622	-0.251955	4.79403	0.312977
Figure 3	d-e	F3_network_edges	Network edge values.	figure_source	figure8_top_mcc_modules_edges.tsv																																																																																																	IL6R	IL22	0.81	0.81	M2	64	M2	100	TRUE	within	C1	C1	0.0786596	4.5622	-0.0127997	4.62101	0.702408
Figure 3	d-e	F3_network_edges	Network edge values.	figure_source	figure8_top_mcc_modules_edges.tsv																																																																																																	IL6ST	IL22	0.744	0.744	M2	64	M2	150	TRUE	within	C1	C1	0.0786596	4.5622	0.0691494	4.70925	0.388963
Figure 3	d-e	F3_network_edges	Network edge values.	figure_source	figure8_top_mcc_modules_edges.tsv																																																																																																	OSMR	IL22	0.706	0.706	M2	64	M2	206	TRUE	within	C1	C1	0.0786596	4.5622	0.0101548	4.80468	0.208495
Figure 3	d-e	F3_network_edges	Network edge values.	figure_source	figure8_top_mcc_modules_edges.tsv																																																																																																	CCL3	IL2RA	0.765	0.765	M2	45	M2	13	TRUE	within	C1	C1	0.0292956	4.66646	-0.373927	4.4088	0.488696
Figure 3	d-e	F3_network_edges	Network edge values.	figure_source	figure8_top_mcc_modules_edges.tsv																																																																																																	CSF2RB	IL2RA	0.729	0.729	M2	45	M2	147	TRUE	within	C1	C1	0.0292956	4.66646	-0.299125	4.74542	0.317726
Figure 3	d-e	F3_network_edges	Network edge values.	figure_source	figure8_top_mcc_modules_edges.tsv																																																																																																	EPO	IL2RA	0.708	0.708	M2	45	M2	129	TRUE	within	C1	C1	0.0292956	4.66646	-0.176417	4.82928	0.217993
Figure 3	d-e	F3_network_edges	Network edge values.	figure_source	figure8_top_mcc_modules_edges.tsv																																																																																																	IL10RA	IL2RA	0.705	0.705	M2	45	M2	66	TRUE	within	C1	C1	0.0292956	4.66646	0.0446807	4.52051	0.203746
Figure 3	d-e	F3_network_edges	Network edge values.	figure_source	figure8_top_mcc_modules_edges.tsv																																																																																																	IL12B	IL2RA	0.828	0.828	M2	45	M2	341	TRUE	within	C1	C1	0.0292956	4.66646	0.39634	4.71415	0.787893
Figure 3	d-e	F3_network_edges	Network edge values.	figure_source	figure8_top_mcc_modules_edges.tsv																																																																																																	IL12RB1	IL2RA	0.779	0.779	M2	45	M2	105	TRUE	within	C1	C1	0.0292956	4.66646	0.218566	4.54742	0.555184
Figure 3	d-e	F3_network_edges	Network edge values.	figure_source	figure8_top_mcc_modules_edges.tsv																																																																																																	IL15RA	IL2RA	0.954	0.954	M2	45	M2	381	TRUE	within	C1	C1	0.0292956	4.66646	0.358063	4.9007	1.38629
Figure 3	d-e	F3_network_edges	Network edge values.	figure_source	figure8_top_mcc_modules_edges.tsv																																																																																																	IL18	IL2RA	0.706	0.706	M2	45	M2	12	TRUE	within	C1	C1	0.0292956	4.66646	-0.106107	4.36018	0.208495
Figure 3	d-e	F3_network_edges	Network edge values.	figure_source	figure8_top_mcc_modules_edges.tsv																																																																																																	IL18R1	IL2RA	0.701	0.701	M2	45	M2	375	TRUE	within	C1	C1	0.0292956	4.66646	0.460145	4.41427	0.184749
Figure 3	d-e	F3_network_edges	Network edge values.	figure_source	figure8_top_mcc_modules_edges.tsv																																																																																																	IL19	IL2RA	0.73	0.73	M2	45	M2	227	TRUE	within	C1	C1	0.0292956	4.66646	0.36002	4.65864	0.322475
Figure 3	d-e	F3_network_edges	Network edge values.	figure_source	figure8_top_mcc_modules_edges.tsv																																																																																																	IL1R1	IL2RA	0.76	0.76	M2	45	M2	46	TRUE	within	C1	C1	0.0292956	4.66646	0.161351	4.41151	0.46495
Figure 3	d-e	F3_network_edges	Network edge values.	figure_source	figure8_top_mcc_modules_edges.tsv																																																																																																	IL22	IL2RA	0.822	0.822	M2	45	M2	64	TRUE	within	C1	C1	0.0292956	4.66646	0.0786596	4.5622	0.759398
Figure 3	d-e	F3_network_edges	Network edge values.	figure_source	figure8_top_mcc_modules_edges.tsv																																																																																																	IL2RG	IL2RA	0.999	0.999	M2	45	M2	94	TRUE	within	C1	C1	0.0292956	4.66646	0.0930673	4.7488	1.6
Figure 3	d-e	F3_network_edges	Network edge values.	figure_source	figure8_top_mcc_modules_edges.tsv																																																																																																	IL4R	IL2RA	0.751	0.751	M2	45	M2	67	TRUE	within	C1	C1	0.0292956	4.66646	-0.0644431	4.6439	0.422207
Figure 3	d-e	F3_network_edges	Network edge values.	figure_source	figure8_top_mcc_modules_edges.tsv																																																																																																	IL5RA	IL2RA	0.718	0.718	M2	45	M2	125	TRUE	within	C1	C1	0.0292956	4.66646	-0.251955	4.79403	0.265485
Figure 3	d-e	F3_network_edges	Network edge values.	figure_source	figure8_top_mcc_modules_edges.tsv																																																																																																	IL6R	IL2RA	0.831	0.831	M2	45	M2	100	TRUE	within	C1	C1	0.0292956	4.66646	-0.0127997	4.62101	0.80214
Figure 3	d-e	F3_network_edges	Network edge values.	figure_source	figure8_top_mcc_modules_edges.tsv																																																																																																	LEP	IL2RA	0.709	0.709	M2	45	M2	176	TRUE	within	C1	C1	0.0292956	4.66646	-0.0760451	4.88958	0.222742
Figure 3	d-e	F3_network_edges	Network edge values.	figure_source	figure8_top_mcc_modules_edges.tsv																																																																																																	LIF	IL2RA	0.706	0.706	M2	45	M2	115	TRUE	within	C1	C1	0.0292956	4.66646	-0.126991	4.69686	0.208495
Figure 3	d-e	F3_network_edges	Network edge values.	figure_source	figure8_top_mcc_modules_edges.tsv																																																																																																	OSM	IL2RA	0.711	0.711	M2	45	M2	172	TRUE	within	C1	C1	0.0292956	4.66646	0.170746	4.70547	0.232241
Figure 3	d-e	F3_network_edges	Network edge values.	figure_source	figure8_top_mcc_modules_edges.tsv																																																																																																	PRL	IL2RA	0.707	0.707	M2	45	M2	368	TRUE	within	C1	C1	0.0292956	4.66646	-0.0825115	5.02185	0.213244
Figure 3	d-e	F3_network_edges	Network edge values.	figure_source	figure8_top_mcc_modules_edges.tsv																																																																																																	IL13RA1	IL2RG	0.765	0.765	M2	94	M2	110	TRUE	within	C1	C1	0.0930673	4.7488	0.21938	4.62066	0.488696
Figure 3	d-e	F3_network_edges	Network edge values.	figure_source	figure8_top_mcc_modules_edges.tsv																																																																																																	IL15RA	IL2RG	0.999	0.999	M2	94	M2	381	TRUE	within	C1	C1	0.0930673	4.7488	0.358063	4.9007	1.6
Figure 3	d-e	F3_network_edges	Network edge values.	figure_source	figure8_top_mcc_modules_edges.tsv																																																																																																	IL19	IL2RG	0.708	0.708	M2	94	M2	227	TRUE	within	C1	C1	0.0930673	4.7488	0.36002	4.65864	0.217993
Figure 3	d-e	F3_network_edges	Network edge values.	figure_source	figure8_top_mcc_modules_edges.tsv																																																																																																	CASP1	IL33	0.987	0.987	M2	73	M2	117	TRUE	within	C1	C1	0.141057	4.45089	0.310756	4.22853	1.54301
Figure 3	d-e	F3_network_edges	Network edge values.	figure_source	figure8_top_mcc_modules_edges.tsv																																																																																																	IL17C	IL33	0.728	0.728	M2	73	M2	824	TRUE	within	C1	C1	0.141057	4.45089	0.782379	4.68182	0.312977
Figure 3	d-e	F3_network_edges	Network edge values.	figure_source	figure8_top_mcc_modules_edges.tsv																																																																																																	IL18R1	IL33	0.895	0.895	M2	73	M2	375	TRUE	within	C1	C1	0.141057	4.45089	0.460145	4.41427	1.10609
Figure 3	d-e	F3_network_edges	Network edge values.	figure_source	figure8_top_mcc_modules_edges.tsv																																																																																																	IL1RAP	IL33	0.999	0.999	M2	73	M2	352	TRUE	within	C1	C1	0.141057	4.45089	0.595035	4.35463	1.6
Figure 3	d-e	F3_network_edges	Network edge values.	figure_source	figure8_top_mcc_modules_edges.tsv																																																																																																	IL1RL1	IL33	0.999	0.999	M2	73	M2	395	TRUE	within	C1	C1	0.141057	4.45089	0.567155	4.46464	1.6
Figure 3	d-e	F3_network_edges	Network edge values.	figure_source	figure8_top_mcc_modules_edges.tsv																																																																																																	IL1RL2	IL33	0.757	0.757	M2	73	M2	518	TRUE	within	C1	C1	0.141057	4.45089	0.760464	4.38639	0.450702
Figure 3	d-e	F3_network_edges	Network edge values.	figure_source	figure8_top_mcc_modules_edges.tsv																																																																																																	IL5RA	IL33	0.723	0.723	M2	73	M2	125	TRUE	within	C1	C1	0.141057	4.45089	-0.251955	4.79403	0.289231
Figure 3	d-e	F3_network_edges	Network edge values.	figure_source	figure8_top_mcc_modules_edges.tsv																																																																																																	CSF2RB	IL3RA	0.999	0.999	M2	97	M2	147	TRUE	within	C1	C1	-0.291378	4.67732	-0.299125	4.74542	1.6
Figure 3	d-e	F3_network_edges	Network edge values.	figure_source	figure8_top_mcc_modules_edges.tsv																																																																																																	IFNL1	IL3RA	0.825	0.825	M2	97	M2	162	TRUE	within	C1	C1	-0.291378	4.67732	0.152306	4.3629	0.773645
Figure 3	d-e	F3_network_edges	Network edge values.	figure_source	figure8_top_mcc_modules_edges.tsv																																																																																																	IL5RA	IL3RA	0.732	0.732	M2	97	M2	125	TRUE	within	C1	C1	-0.291378	4.67732	-0.251955	4.79403	0.331973
Figure 3	d-e	F3_network_edges	Network edge values.	figure_source	figure8_top_mcc_modules_edges.tsv																																																																																																	IFNGR1	IL4R	0.732	0.732	M2	67	M2	98	TRUE	within	C1	C1	-0.0644431	4.6439	0.218313	4.48702	0.331973
Figure 3	d-e	F3_network_edges	Network edge values.	figure_source	figure8_top_mcc_modules_edges.tsv																																																																																																	IFNL1	IL4R	0.703	0.703	M2	67	M2	162	TRUE	within	C1	C1	-0.0644431	4.6439	0.152306	4.3629	0.194247
Figure 3	d-e	F3_network_edges	Network edge values.	figure_source	figure8_top_mcc_modules_edges.tsv																																																																																																	IL10RA	IL4R	0.802	0.802	M2	67	M2	66	TRUE	within	C1	C1	-0.0644431	4.6439	0.0446807	4.52051	0.664415
Figure 3	d-e	F3_network_edges	Network edge values.	figure_source	figure8_top_mcc_modules_edges.tsv																																																																																																	IL13RA1	IL4R	0.999	0.999	M2	67	M2	110	TRUE	within	C1	C1	-0.0644431	4.6439	0.21938	4.62066	1.6
Figure 3	d-e	F3_network_edges	Network edge values.	figure_source	figure8_top_mcc_modules_edges.tsv																																																																																																	IL19	IL4R	0.834	0.834	M2	67	M2	227	TRUE	within	C1	C1	-0.0644431	4.6439	0.36002	4.65864	0.816388
Figure 3	d-e	F3_network_edges	Network edge values.	figure_source	figure8_top_mcc_modules_edges.tsv																																																																																																	IL2RG	IL4R	0.999	0.999	M2	67	M2	94	TRUE	within	C1	C1	-0.0644431	4.6439	0.0930673	4.7488	1.6
Figure 3	d-e	F3_network_edges	Network edge values.	figure_source	figure8_top_mcc_modules_edges.tsv																																																																																																	IL33	IL4R	0.769	0.769	M2	67	M2	73	TRUE	within	C1	C1	-0.0644431	4.6439	0.141057	4.45089	0.507692
Figure 3	d-e	F3_network_edges	Network edge values.	figure_source	figure8_top_mcc_modules_edges.tsv																																																																																																	IL5RA	IL4R	0.763	0.763	M2	67	M2	125	TRUE	within	C1	C1	-0.0644431	4.6439	-0.251955	4.79403	0.479197
Figure 3	d-e	F3_network_edges	Network edge values.	figure_source	figure8_top_mcc_modules_edges.tsv																																																																																																	LIF	IL4R	0.704	0.704	M2	67	M2	115	TRUE	within	C1	C1	-0.0644431	4.6439	-0.126991	4.69686	0.198997
Figure 3	d-e	F3_network_edges	Network edge values.	figure_source	figure8_top_mcc_modules_edges.tsv																																																																																																	OSM	IL4R	0.742	0.742	M2	67	M2	172	TRUE	within	C1	C1	-0.0644431	4.6439	0.170746	4.70547	0.379465
Figure 3	d-e	F3_network_edges	Network edge values.	figure_source	figure8_top_mcc_modules_edges.tsv																																																																																																	CSF2RB	IL5RA	0.993	0.993	M2	125	M2	147	TRUE	within	C1	C1	-0.251955	4.79403	-0.299125	4.74542	1.57151
Figure 3	d-e	F3_network_edges	Network edge values.	figure_source	figure8_top_mcc_modules_edges.tsv																																																																																																	SIGLEC8	IL5RA	0.74	0.74	M2	125	M2	1134	TRUE	within	C1	C1	-0.251955	4.79403	-0.623232	5.34297	0.369967
Figure 3	d-e	F3_network_edges	Network edge values.	figure_source	figure8_top_mcc_modules_edges.tsv																																																																																																	CASP1	IL6	0.881	0.881	M2	6	M2	117	TRUE	within	C1	C1	-0.12001	4.50006	0.310756	4.22853	1.0396
Figure 3	d-e	F3_network_edges	Network edge values.	figure_source	figure8_top_mcc_modules_edges.tsv																																																																																																	CCL11	IL6	0.814	0.814	M2	6	M2	40	TRUE	within	C1	C1	-0.12001	4.50006	-0.551765	4.43543	0.721405
Figure 3	d-e	F3_network_edges	Network edge values.	figure_source	figure8_top_mcc_modules_edges.tsv																																																																																																	CCL17	IL6	0.806	0.806	M2	6	M2	28	TRUE	within	C1	C1	-0.12001	4.50006	-0.479719	4.28867	0.683411
Figure 3	d-e	F3_network_edges	Network edge values.	figure_source	figure8_top_mcc_modules_edges.tsv																																																																																																	CCL19	IL6	0.84	0.84	M2	6	M2	19	TRUE	within	C1	C1	-0.12001	4.50006	-0.543805	4.4051	0.844883
Figure 3	d-e	F3_network_edges	Network edge values.	figure_source	figure8_top_mcc_modules_edges.tsv																																																																																																	CCL20	IL6	0.935	0.935	M2	6	M2	15	TRUE	within	C1	C1	-0.12001	4.50006	-0.521445	4.3822	1.29605
Figure 3	d-e	F3_network_edges	Network edge values.	figure_source	figure8_top_mcc_modules_edges.tsv																																																																																																	CCL22	IL6	0.825	0.825	M2	6	M2	24	TRUE	within	C1	C1	-0.12001	4.50006	-0.583846	4.48888	0.773645
Figure 3	d-e	F3_network_edges	Network edge values.	figure_source	figure8_top_mcc_modules_edges.tsv																																																																																																	CCL3	IL6	0.962	0.962	M2	6	M2	13	TRUE	within	C1	C1	-0.12001	4.50006	-0.373927	4.4088	1.42428
Figure 3	d-e	F3_network_edges	Network edge values.	figure_source	figure8_top_mcc_modules_edges.tsv																																																																																																	CCL4	IL6	0.933	0.933	M2	6	M2	4	TRUE	within	C1	C1	-0.12001	4.50006	-0.455204	4.44439	1.28656
Figure 3	d-e	F3_network_edges	Network edge values.	figure_source	figure8_top_mcc_modules_edges.tsv																																																																																																	CCL5	IL6	0.95	0.95	M2	6	M2	3	TRUE	within	C1	C1	-0.12001	4.50006	-0.41972	4.31103	1.36729
Figure 3	d-e	F3_network_edges	Network edge values.	figure_source	figure8_top_mcc_modules_edges.tsv																																																																																																	CCL7	IL6	0.755	0.755	M2	6	M2	42	TRUE	within	C1	C1	-0.12001	4.50006	-0.688421	4.46509	0.441204
Figure 3	d-e	F3_network_edges	Network edge values.	figure_source	figure8_top_mcc_modules_edges.tsv																																																																																																	CSF2	IL6	0.974	0.974	M2	6	M2	16	TRUE	within	C1	C1	-0.12001	4.50006	-0.20041	4.55885	1.48127
Figure 3	d-e	F3_network_edges	Network edge values.	figure_source	figure8_top_mcc_modules_edges.tsv																																																																																																	CSF2RB	IL6	0.769	0.769	M2	6	M2	147	TRUE	within	C1	C1	-0.12001	4.50006	-0.299125	4.74542	0.507692
Figure 3	d-e	F3_network_edges	Network edge values.	figure_source	figure8_top_mcc_modules_edges.tsv																																																																																																	CSF3	IL6	0.988	0.988	M2	6	M2	17	TRUE	within	C1	C1	-0.12001	4.50006	-0.245629	4.59442	1.54776
Figure 3	d-e	F3_network_edges	Network edge values.	figure_source	figure8_top_mcc_modules_edges.tsv																																																																																																	CSF3R	IL6	0.899	0.899	M2	6	M2	200	TRUE	within	C1	C1	-0.12001	4.50006	-0.0911451	4.76667	1.12508
Figure 3	d-e	F3_network_edges	Network edge values.	figure_source	figure8_top_mcc_modules_edges.tsv																																																																																																	CX3CL1	IL6	0.735	0.735	M2	6	M2	26	TRUE	within	C1	C1	-0.12001	4.50006	-0.517126	4.46893	0.346221
Figure 3	d-e	F3_network_edges	Network edge values.	figure_source	figure8_top_mcc_modules_edges.tsv																																																																																																	CXCL1	IL6	0.982	0.982	M2	6	M2	14	TRUE	within	C1	C1	-0.12001	4.50006	-0.387985	4.44528	1.51926
Figure 3	d-e	F3_network_edges	Network edge values.	figure_source	figure8_top_mcc_modules_edges.tsv																																																																																																	CXCL10	IL6	0.96	0.96	M2	6	M2	1	TRUE	within	C1	C1	-0.12001	4.50006	-0.379871	4.26872	1.41478
Figure 3	d-e	F3_network_edges	Network edge values.	figure_source	figure8_top_mcc_modules_edges.tsv																																																																																																	CXCL11	IL6	0.735	0.735	M2	6	M2	20	TRUE	within	C1	C1	-0.12001	4.50006	-0.57566	4.331	0.346221
Figure 3	d-e	F3_network_edges	Network edge values.	figure_source	figure8_top_mcc_modules_edges.tsv																																																																																																	CXCL12	IL6	0.811	0.811	M2	6	M2	21	TRUE	within	C1	C1	-0.12001	4.50006	-0.594151	4.37641	0.707157
Figure 3	d-e	F3_network_edges	Network edge values.	figure_source	figure8_top_mcc_modules_edges.tsv																																																																																																	CXCL13	IL6	0.726	0.726	M2	6	M2	27	TRUE	within	C1	C1	-0.12001	4.50006	-0.578062	4.28847	0.303478
Figure 3	d-e	F3_network_edges	Network edge values.	figure_source	figure8_top_mcc_modules_edges.tsv																																																																																																	CXCL8	IL6	0.991	0.991	M2	6	M2	2	TRUE	within	C1	C1	-0.12001	4.50006	-0.322718	4.38172	1.56201
Figure 3	d-e	F3_network_edges	Network edge values.	figure_source	figure8_top_mcc_modules_edges.tsv																																																																																																	CXCL9	IL6	0.815	0.815	M2	6	M2	7	TRUE	within	C1	C1	-0.12001	4.50006	-0.476117	4.33132	0.726154
Figure 3	d-e	F3_network_edges	Network edge values.	figure_source	figure8_top_mcc_modules_edges.tsv																																																																																																	DDX58	IL6	0.738	0.738	M2	6	M2	282	TRUE	within	C1	C1	-0.12001	4.50006	0.167138	3.96051	0.360468
Figure 3	d-e	F3_network_edges	Network edge values.	figure_source	figure8_top_mcc_modules_edges.tsv																																																																																																	EPO	IL6	0.727	0.727	M2	6	M2	129	TRUE	within	C1	C1	-0.12001	4.50006	-0.176417	4.82928	0.308227
Figure 3	d-e	F3_network_edges	Network edge values.	figure_source	figure8_top_mcc_modules_edges.tsv																																																																																																	GHR	IL6	0.749	0.749	M2	6	M2	490	TRUE	within	C1	C1	-0.12001	4.50006	-0.165325	5.08592	0.412709
Figure 3	d-e	F3_network_edges	Network edge values.	figure_source	figure8_top_mcc_modules_edges.tsv																																																																																																	IFIT3	IL6	0.718	0.718	M2	6	M2	406	TRUE	within	C1	C1	-0.12001	4.50006	0.0942367	3.91709	0.265485
Figure 3	d-e	F3_network_edges	Network edge values.	figure_source	figure8_top_mcc_modules_edges.tsv																																																																																																	IFNG	IL6	0.983	0.983	M2	6	M2	5	TRUE	within	C1	C1	-0.12001	4.50006	-0.113897	4.40323	1.52401
Figure 3	d-e	F3_network_edges	Network edge values.	figure_source	figure8_top_mcc_modules_edges.tsv																																																																																																	IFNGR1	IL6	0.926	0.926	M2	6	M2	98	TRUE	within	C1	C1	-0.12001	4.50006	0.218313	4.48702	1.25331
Figure 3	d-e	F3_network_edges	Network edge values.	figure_source	figure8_top_mcc_modules_edges.tsv																																																																																																	IFNL1	IL6	0.823	0.823	M2	6	M2	162	TRUE	within	C1	C1	-0.12001	4.50006	0.152306	4.3629	0.764147
Figure 3	d-e	F3_network_edges	Network edge values.	figure_source	figure8_top_mcc_modules_edges.tsv																																																																																																	IFNLR1	IL6	0.844	0.844	M2	6	M2	189	TRUE	within	C1	C1	-0.12001	4.50006	0.289244	4.38177	0.86388
Figure 3	d-e	F3_network_edges	Network edge values.	figure_source	figure8_top_mcc_modules_edges.tsv																																																																																																	IL10	IL6	0.997	0.997	M2	6	M2	9	TRUE	within	C1	C1	-0.12001	4.50006	-0.138038	4.53309	1.5905
Figure 3	d-e	F3_network_edges	Network edge values.	figure_source	figure8_top_mcc_modules_edges.tsv																																																																																																	IL10RA	IL6	0.956	0.956	M2	6	M2	66	TRUE	within	C1	C1	-0.12001	4.50006	0.0446807	4.52051	1.39579
Figure 3	d-e	F3_network_edges	Network edge values.	figure_source	figure8_top_mcc_modules_edges.tsv																																																																																																	IL10RB	IL6	0.889	0.889	M2	6	M2	153	TRUE	within	C1	C1	-0.12001	4.50006	0.29544	4.47128	1.07759
Figure 3	d-e	F3_network_edges	Network edge values.	figure_source	figure8_top_mcc_modules_edges.tsv																																																																																																	IL12RB1	IL6	0.92	0.92	M2	6	M2	105	TRUE	within	C1	C1	-0.12001	4.50006	0.218566	4.54742	1.22482
Figure 3	d-e	F3_network_edges	Network edge values.	figure_source	figure8_top_mcc_modules_edges.tsv																																																																																																	IL13RA1	IL6	0.781	0.781	M2	6	M2	110	TRUE	within	C1	C1	-0.12001	4.50006	0.21938	4.62066	0.564682
Figure 3	d-e	F3_network_edges	Network edge values.	figure_source	figure8_top_mcc_modules_edges.tsv																																																																																																	IL15	IL6	0.884	0.884	M2	6	M2	23	TRUE	within	C1	C1	-0.12001	4.50006	-0.070059	4.55379	1.05385
Figure 3	d-e	F3_network_edges	Network edge values.	figure_source	figure8_top_mcc_modules_edges.tsv																																																																																																	IL17A	IL6	0.98	0.98	M2	6	M2	18	TRUE	within	C1	C1	-0.12001	4.50006	-0.220476	4.51044	1.50977
Figure 3	d-e	F3_network_edges	Network edge values.	figure_source	figure8_top_mcc_modules_edges.tsv																																																																																																	IL17RA	IL6	0.85	0.85	M2	6	M2	160	TRUE	within	C1	C1	-0.12001	4.50006	0.261682	4.57276	0.892375
Figure 3	d-e	F3_network_edges	Network edge values.	figure_source	figure8_top_mcc_modules_edges.tsv																																																																																																	IL18	IL6	0.97	0.97	M2	6	M2	12	TRUE	within	C1	C1	-0.12001	4.50006	-0.106107	4.36018	1.46227
Figure 3	d-e	F3_network_edges	Network edge values.	figure_source	figure8_top_mcc_modules_edges.tsv																																																																																																	IL1B	IL6	0.996	0.996	M2	6	M2	8	TRUE	within	C1	C1	-0.12001	4.50006	-0.0439232	4.4234	1.58575
Figure 3	d-e	F3_network_edges	Network edge values.	figure_source	figure8_top_mcc_modules_edges.tsv																																																																																																	IL1R1	IL6	0.997	0.997	M2	6	M2	46	TRUE	within	C1	C1	-0.12001	4.50006	0.161351	4.41151	1.5905
Figure 3	d-e	F3_network_edges	Network edge values.	figure_source	figure8_top_mcc_modules_edges.tsv																																																																																																	IL1RN	IL6	0.925	0.925	M2	6	M2	139	TRUE	within	C1	C1	-0.12001	4.50006	-0.0590297	4.25015	1.24856
Figure 3	d-e	F3_network_edges	Network edge values.	figure_source	figure8_top_mcc_modules_edges.tsv																																																																																																	IL20RA	IL6	0.752	0.752	M2	6	M2	237	TRUE	within	C1	C1	-0.12001	4.50006	0.385279	4.54956	0.426957
Figure 3	d-e	F3_network_edges	Network edge values.	figure_source	figure8_top_mcc_modules_edges.tsv																																																																																																	IL22	IL6	0.863	0.863	M2	6	M2	64	TRUE	within	C1	C1	-0.12001	4.50006	0.0786596	4.5622	0.954114
Figure 3	d-e	F3_network_edges	Network edge values.	figure_source	figure8_top_mcc_modules_edges.tsv																																																																																																	IL2RA	IL6	0.953	0.953	M2	6	M2	45	TRUE	within	C1	C1	-0.12001	4.50006	0.0292956	4.66646	1.38154
Figure 3	d-e	F3_network_edges	Network edge values.	figure_source	figure8_top_mcc_modules_edges.tsv																																																																																																	IL2RG	IL6	0.832	0.832	M2	6	M2	94	TRUE	within	C1	C1	-0.12001	4.50006	0.0930673	4.7488	0.80689
Figure 3	d-e	F3_network_edges	Network edge values.	figure_source	figure8_top_mcc_modules_edges.tsv																																																																																																	IL33	IL6	0.798	0.798	M2	6	M2	73	TRUE	within	C1	C1	-0.12001	4.50006	0.141057	4.45089	0.645418
Figure 3	d-e	F3_network_edges	Network edge values.	figure_source	figure8_top_mcc_modules_edges.tsv																																																																																																	IL3RA	IL6	0.889	0.889	M2	6	M2	97	TRUE	within	C1	C1	-0.12001	4.50006	-0.291378	4.67732	1.07759
Figure 3	d-e	F3_network_edges	Network edge values.	figure_source	figure8_top_mcc_modules_edges.tsv																																																																																																	IL4R	IL6	0.937	0.937	M2	6	M2	67	TRUE	within	C1	C1	-0.12001	4.50006	-0.0644431	4.6439	1.30555
Figure 3	d-e	F3_network_edges	Network edge values.	figure_source	figure8_top_mcc_modules_edges.tsv																																																																																																	IL5RA	IL6	0.762	0.762	M2	6	M2	125	TRUE	within	C1	C1	-0.12001	4.50006	-0.251955	4.79403	0.474448
Figure 3	d-e	F3_network_edges	Network edge values.	figure_source	figure8_top_mcc_modules_edges.tsv																																																																																																	IL6R	IL6	0.999	0.999	M2	6	M2	100	TRUE	within	C1	C1	-0.12001	4.50006	-0.0127997	4.62101	1.6
Figure 3	d-e	F3_network_edges	Network edge values.	figure_source	figure8_top_mcc_modules_edges.tsv																																																																																																	IL6ST	IL6	0.999	0.999	M2	6	M2	150	TRUE	within	C1	C1	-0.12001	4.50006	0.0691494	4.70925	1.6
Figure 3	d-e	F3_network_edges	Network edge values.	figure_source	figure8_top_mcc_modules_edges.tsv																																																																																																	IL7R	IL6	0.916	0.916	M2	6	M2	59	TRUE	within	C1	C1	-0.12001	4.50006	0.10266	4.62587	1.20582
Figure 3	d-e	F3_network_edges	Network edge values.	figure_source	figure8_top_mcc_modules_edges.tsv																																																																																																	LEP	IL6	0.919	0.919	M2	6	M2	176	TRUE	within	C1	C1	-0.12001	4.50006	-0.0760451	4.88958	1.22007
Figure 3	d-e	F3_network_edges	Network edge values.	figure_source	figure8_top_mcc_modules_edges.tsv																																																																																																	LIF	IL6	0.927	0.927	M2	6	M2	115	TRUE	within	C1	C1	-0.12001	4.50006	-0.126991	4.69686	1.25806
Figure 3	d-e	F3_network_edges	Network edge values.	figure_source	figure8_top_mcc_modules_edges.tsv																																																																																																	LIFR	IL6	0.956	0.956	M2	6	M2	163	TRUE	within	C1	C1	-0.12001	4.50006	0.108532	4.82212	1.39579
Figure 3	d-e	F3_network_edges	Network edge values.	figure_source	figure8_top_mcc_modules_edges.tsv																																																																																																	OSM	IL6	0.963	0.963	M2	6	M2	172	TRUE	within	C1	C1	-0.12001	4.50006	0.170746	4.70547	1.42903
Figure 3	d-e	F3_network_edges	Network edge values.	figure_source	figure8_top_mcc_modules_edges.tsv																																																																																																	OSMR	IL6	0.932	0.932	M2	6	M2	206	TRUE	within	C1	C1	-0.12001	4.50006	0.0101548	4.80468	1.28181
Figure 3	d-e	F3_network_edges	Network edge values.	figure_source	figure8_top_mcc_modules_edges.tsv																																																																																																	CSF3R	IL6R	0.84	0.84	M2	100	M2	200	TRUE	within	C1	C1	-0.0127997	4.62101	-0.0911451	4.76667	0.844883
Figure 3	d-e	F3_network_edges	Network edge values.	figure_source	figure8_top_mcc_modules_edges.tsv																																																																																																	EPO	IL6R	0.734	0.734	M2	100	M2	129	TRUE	within	C1	C1	-0.0127997	4.62101	-0.176417	4.82928	0.341472
Figure 3	d-e	F3_network_edges	Network edge values.	figure_source	figure8_top_mcc_modules_edges.tsv																																																																																																	IFNGR1	IL6R	0.773	0.773	M2	100	M2	98	TRUE	within	C1	C1	-0.0127997	4.62101	0.218313	4.48702	0.526689
Figure 3	d-e	F3_network_edges	Network edge values.	figure_source	figure8_top_mcc_modules_edges.tsv																																																																																																	IFNL1	IL6R	0.765	0.765	M2	100	M2	162	TRUE	within	C1	C1	-0.0127997	4.62101	0.152306	4.3629	0.488696
Figure 3	d-e	F3_network_edges	Network edge values.	figure_source	figure8_top_mcc_modules_edges.tsv																																																																																																	IL10RA	IL6R	0.789	0.789	M2	100	M2	66	TRUE	within	C1	C1	-0.0127997	4.62101	0.0446807	4.52051	0.602676
Figure 3	d-e	F3_network_edges	Network edge values.	figure_source	figure8_top_mcc_modules_edges.tsv																																																																																																	IL12B	IL6R	0.757	0.757	M2	100	M2	341	TRUE	within	C1	C1	-0.0127997	4.62101	0.39634	4.71415	0.450702
Figure 3	d-e	F3_network_edges	Network edge values.	figure_source	figure8_top_mcc_modules_edges.tsv																																																																																																	IL13RA1	IL6R	0.819	0.819	M2	100	M2	110	TRUE	within	C1	C1	-0.0127997	4.62101	0.21938	4.62066	0.745151
Figure 3	d-e	F3_network_edges	Network edge values.	figure_source	figure8_top_mcc_modules_edges.tsv																																																																																																	IL17RA	IL6R	0.71	0.71	M2	100	M2	160	TRUE	within	C1	C1	-0.0127997	4.62101	0.261682	4.57276	0.227492
Figure 3	d-e	F3_network_edges	Network edge values.	figure_source	figure8_top_mcc_modules_edges.tsv																																																																																																	IL19	IL6R	0.725	0.725	M2	100	M2	227	TRUE	within	C1	C1	-0.0127997	4.62101	0.36002	4.65864	0.298729
Figure 3	d-e	F3_network_edges	Network edge values.	figure_source	figure8_top_mcc_modules_edges.tsv																																																																																																	IL1R1	IL6R	0.834	0.834	M2	100	M2	46	TRUE	within	C1	C1	-0.0127997	4.62101	0.161351	4.41151	0.816388
Figure 3	d-e	F3_network_edges	Network edge values.	figure_source	figure8_top_mcc_modules_edges.tsv																																																																																																	IL4R	IL6R	0.828	0.828	M2	100	M2	67	TRUE	within	C1	C1	-0.0127997	4.62101	-0.0644431	4.6439	0.787893
Figure 3	d-e	F3_network_edges	Network edge values.	figure_source	figure8_top_mcc_modules_edges.tsv																																																																																																	IL5RA	IL6R	0.734	0.734	M2	100	M2	125	TRUE	within	C1	C1	-0.0127997	4.62101	-0.251955	4.79403	0.341472
Figure 3	d-e	F3_network_edges	Network edge values.	figure_source	figure8_top_mcc_modules_edges.tsv																																																																																																	IL6ST	IL6R	0.999	0.999	M2	100	M2	150	TRUE	within	C1	C1	-0.0127997	4.62101	0.0691494	4.70925	1.6
Figure 3	d-e	F3_network_edges	Network edge values.	figure_source	figure8_top_mcc_modules_edges.tsv																																																																																																	LIF	IL6R	0.852	0.852	M2	100	M2	115	TRUE	within	C1	C1	-0.0127997	4.62101	-0.126991	4.69686	0.901873
Figure 3	d-e	F3_network_edges	Network edge values.	figure_source	figure8_top_mcc_modules_edges.tsv																																																																																																	LIFR	IL6R	0.705	0.705	M2	100	M2	163	TRUE	within	C1	C1	-0.0127997	4.62101	0.108532	4.82212	0.203746
Figure 3	d-e	F3_network_edges	Network edge values.	figure_source	figure8_top_mcc_modules_edges.tsv																																																																																																	OSM	IL6R	0.85	0.85	M2	100	M2	172	TRUE	within	C1	C1	-0.0127997	4.62101	0.170746	4.70547	0.892375
Figure 3	d-e	F3_network_edges	Network edge values.	figure_source	figure8_top_mcc_modules_edges.tsv																																																																																																	OSMR	IL6R	0.736	0.736	M2	100	M2	206	TRUE	within	C1	C1	-0.0127997	4.62101	0.0101548	4.80468	0.35097
Figure 3	d-e	F3_network_edges	Network edge values.	figure_source	figure8_top_mcc_modules_edges.tsv																																																																																																	LIFR	IL6ST	0.997	0.997	M2	150	M2	163	TRUE	within	C1	C1	0.0691494	4.70925	0.108532	4.82212	1.5905
Figure 3	d-e	F3_network_edges	Network edge values.	figure_source	figure8_top_mcc_modules_edges.tsv																																																																																																	OSMR	IL6ST	0.975	0.975	M2	150	M2	206	TRUE	within	C1	C1	0.0691494	4.70925	0.0101548	4.80468	1.48602
Figure 3	d-e	F3_network_edges	Network edge values.	figure_source	figure8_top_mcc_modules_edges.tsv																																																																																																	CCL19	IL7R	0.731	0.731	M2	59	M2	19	TRUE	within	C1	C1	0.10266	4.62587	-0.543805	4.4051	0.327224
Figure 3	d-e	F3_network_edges	Network edge values.	figure_source	figure8_top_mcc_modules_edges.tsv																																																																																																	EPO	IL7R	0.798	0.798	M2	59	M2	129	TRUE	within	C1	C1	0.10266	4.62587	-0.176417	4.82928	0.645418
Figure 3	d-e	F3_network_edges	Network edge values.	figure_source	figure8_top_mcc_modules_edges.tsv																																																																																																	IFNL1	IL7R	0.701	0.701	M2	59	M2	162	TRUE	within	C1	C1	0.10266	4.62587	0.152306	4.3629	0.184749
Figure 3	d-e	F3_network_edges	Network edge values.	figure_source	figure8_top_mcc_modules_edges.tsv																																																																																																	IL10RA	IL7R	0.714	0.714	M2	59	M2	66	TRUE	within	C1	C1	0.10266	4.62587	0.0446807	4.52051	0.246488
Figure 3	d-e	F3_network_edges	Network edge values.	figure_source	figure8_top_mcc_modules_edges.tsv																																																																																																	IL15RA	IL7R	0.846	0.846	M2	59	M2	381	TRUE	within	C1	C1	0.10266	4.62587	0.358063	4.9007	0.873378
Figure 3	d-e	F3_network_edges	Network edge values.	figure_source	figure8_top_mcc_modules_edges.tsv																																																																																																	IL18R1	IL7R	0.712	0.712	M2	59	M2	375	TRUE	within	C1	C1	0.10266	4.62587	0.460145	4.41427	0.23699
Figure 3	d-e	F3_network_edges	Network edge values.	figure_source	figure8_top_mcc_modules_edges.tsv																																																																																																	IL19	IL7R	0.71	0.71	M2	59	M2	227	TRUE	within	C1	C1	0.10266	4.62587	0.36002	4.65864	0.227492
Figure 3	d-e	F3_network_edges	Network edge values.	figure_source	figure8_top_mcc_modules_edges.tsv																																																																																																	IL1RL1	IL7R	0.727	0.727	M2	59	M2	395	TRUE	within	C1	C1	0.10266	4.62587	0.567155	4.46464	0.308227
Figure 3	d-e	F3_network_edges	Network edge values.	figure_source	figure8_top_mcc_modules_edges.tsv																																																																																																	IL22	IL7R	0.872	0.872	M2	59	M2	64	TRUE	within	C1	C1	0.10266	4.62587	0.0786596	4.5622	0.996856
Figure 3	d-e	F3_network_edges	Network edge values.	figure_source	figure8_top_mcc_modules_edges.tsv																																																																																																	IL2RA	IL7R	0.914	0.914	M2	59	M2	45	TRUE	within	C1	C1	0.10266	4.62587	0.0292956	4.66646	1.19632
Figure 3	d-e	F3_network_edges	Network edge values.	figure_source	figure8_top_mcc_modules_edges.tsv																																																																																																	IL2RG	IL7R	0.999	0.999	M2	59	M2	94	TRUE	within	C1	C1	0.10266	4.62587	0.0930673	4.7488	1.6
Figure 3	d-e	F3_network_edges	Network edge values.	figure_source	figure8_top_mcc_modules_edges.tsv																																																																																																	IL4R	IL7R	0.832	0.832	M2	59	M2	67	TRUE	within	C1	C1	0.10266	4.62587	-0.0644431	4.6439	0.80689
Figure 3	d-e	F3_network_edges	Network edge values.	figure_source	figure8_top_mcc_modules_edges.tsv																																																																																																	LEP	IL7R	0.708	0.708	M2	59	M2	176	TRUE	within	C1	C1	0.10266	4.62587	-0.0760451	4.88958	0.217993
Figure 3	d-e	F3_network_edges	Network edge values.	figure_source	figure8_top_mcc_modules_edges.tsv																																																																																																	OSM	IL7R	0.805	0.805	M2	59	M2	172	TRUE	within	C1	C1	0.10266	4.62587	0.170746	4.70547	0.678662
Figure 3	d-e	F3_network_edges	Network edge values.	figure_source	figure8_top_mcc_modules_edges.tsv																																																																																																	FSTL3	INHBB	0.811	0.811	M6	886	M6	977	TRUE	within	C6	C6	-4.83202	2.64891	-4.85279	2.84506	0.707157
Figure 3	d-e	F3_network_edges	Network edge values.	figure_source	figure8_top_mcc_modules_edges.tsv																																																																																																	PTPN1	INSR	0.999	0.999	M3	365	M3	423	TRUE	within	C4	C4	-0.0307451	-4.18403	-0.117211	-4.16812	1.6
Figure 3	d-e	F3_network_edges	Network edge values.	figure_source	figure8_top_mcc_modules_edges.tsv																																																																																																	PTPRF	INSR	0.948	0.948	M3	365	M3	781	TRUE	within	C4	C4	-0.0307451	-4.18403	-0.0724067	-4.31201	1.35779
Figure 3	d-e	F3_network_edges	Network edge values.	figure_source	figure8_top_mcc_modules_edges.tsv																																																																																																	CHAD	ITGA11	0.72	0.72	M6	157	M6	562	TRUE	within	C6	C6	-5.10979	1.75698	-5.14318	1.59618	0.274983
Figure 3	d-e	F3_network_edges	Network edge values.	figure_source	figure8_top_mcc_modules_edges.tsv																																																																																																	COL5A1	ITGA11	0.721	0.721	M6	157	M6	395	TRUE	within	C6	C6	-5.10979	1.75698	-5.2036	1.97948	0.279732
Figure 3	d-e	F3_network_edges	Network edge values.	figure_source	figure8_top_mcc_modules_edges.tsv																																																																																																	COL6A3	ITGA11	0.82	0.82	M6	157	M6	174	TRUE	within	C6	C6	-5.10979	1.75698	-5.14038	1.86901	0.7499
Figure 3	d-e	F3_network_edges	Network edge values.	figure_source	figure8_top_mcc_modules_edges.tsv																																																																																																	COMP	ITGA11	0.769	0.769	M6	157	M6	293	TRUE	within	C6	C6	-5.10979	1.75698	-5.23237	1.89462	0.507692
Figure 3	d-e	F3_network_edges	Network edge values.	figure_source	figure8_top_mcc_modules_edges.tsv																																																																																																	LAMA4	ITGA11	0.8	0.8	M6	157	M6	193	TRUE	within	C6	C6	-5.10979	1.75698	-5.03977	1.86879	0.654916
Figure 3	d-e	F3_network_edges	Network edge values.	figure_source	figure8_top_mcc_modules_edges.tsv																																																																																																	LAMB1	ITGA11	0.84	0.84	M6	157	M6	175	TRUE	within	C6	C6	-5.10979	1.75698	-5.03012	1.92097	0.844883
Figure 3	d-e	F3_network_edges	Network edge values.	figure_source	figure8_top_mcc_modules_edges.tsv																																																																																																	THBS4	ITGA11	0.717	0.717	M6	157	M6	273	TRUE	within	C6	C6	-5.10979	1.75698	-5.23418	1.77156	0.260736
Figure 3	d-e	F3_network_edges	Network edge values.	figure_source	figure8_top_mcc_modules_edges.tsv																																																																																																	ACTN4	ITGA2	0.815	0.815	M6	156	M6	466	TRUE	within	C6	C6	-5.11852	1.82412	-5.19193	1.56974	0.726154
Figure 3	d-e	F3_network_edges	Network edge values.	figure_source	figure8_top_mcc_modules_edges.tsv																																																																																																	CHAD	ITGA2	0.919	0.919	M6	156	M6	562	TRUE	within	C6	C6	-5.11852	1.82412	-5.14318	1.59618	1.22007
Figure 3	d-e	F3_network_edges	Network edge values.	figure_source	figure8_top_mcc_modules_edges.tsv																																																																																																	COL3A1	ITGA2	0.976	0.976	M6	156	M6	334	TRUE	within	C6	C6	-5.11852	1.82412	-5.15685	2.09141	1.49077
Figure 3	d-e	F3_network_edges	Network edge values.	figure_source	figure8_top_mcc_modules_edges.tsv																																																																																																	COL4A1	ITGA2	0.781	0.781	M6	156	M6	161	TRUE	within	C6	C6	-5.11852	1.82412	-5.106	1.91607	0.564682
Figure 3	d-e	F3_network_edges	Network edge values.	figure_source	figure8_top_mcc_modules_edges.tsv																																																																																																	COL6A3	ITGA2	0.781	0.781	M6	156	M6	174	TRUE	within	C6	C6	-5.11852	1.82412	-5.14038	1.86901	0.564682
Figure 3	d-e	F3_network_edges	Network edge values.	figure_source	figure8_top_mcc_modules_edges.tsv																																																																																																	COMP	ITGA2	0.72	0.72	M6	156	M6	293	TRUE	within	C6	C6	-5.11852	1.82412	-5.23237	1.89462	0.274983
Figure 3	d-e	F3_network_edges	Network edge values.	figure_source	figure8_top_mcc_modules_edges.tsv																																																																																																	ITGA11	ITGA2	0.947	0.947	M6	156	M6	157	TRUE	within	C6	C6	-5.11852	1.82412	-5.10979	1.75698	1.35304
Figure 3	d-e	F3_network_edges	Network edge values.	figure_source	figure8_top_mcc_modules_edges.tsv																																																																																																	ITGA6	ITGA2	0.88	0.88	M6	156	M6	158	TRUE	within	C6	C6	-5.11852	1.82412	-5.07528	1.71864	1.03485
Figure 3	d-e	F3_network_edges	Network edge values.	figure_source	figure8_top_mcc_modules_edges.tsv																																																																																																	LAMA4	ITGA2	0.838	0.838	M6	156	M6	193	TRUE	within	C6	C6	-5.11852	1.82412	-5.03977	1.86879	0.835385
Figure 3	d-e	F3_network_edges	Network edge values.	figure_source	figure8_top_mcc_modules_edges.tsv																																																																																																	LAMB1	ITGA2	0.784	0.784	M6	156	M6	175	TRUE	within	C6	C6	-5.11852	1.82412	-5.03012	1.92097	0.57893
Figure 3	d-e	F3_network_edges	Network edge values.	figure_source	figure8_top_mcc_modules_edges.tsv																																																																																																	THBS2	ITGA2	0.811	0.811	M6	156	M6	188	TRUE	within	C6	C6	-5.11852	1.82412	-5.0898	1.87898	0.707157
Figure 3	d-e	F3_network_edges	Network edge values.	figure_source	figure8_top_mcc_modules_edges.tsv																																																																																																	THBS4	ITGA2	0.747	0.747	M6	156	M6	273	TRUE	within	C6	C6	-5.11852	1.82412	-5.23418	1.77156	0.403211
Figure 3	d-e	F3_network_edges	Network edge values.	figure_source	figure8_top_mcc_modules_edges.tsv																																																																																																	TNC	ITGA2	0.73	0.73	M6	156	M6	518	TRUE	within	C6	C6	-5.11852	1.82412	-5.26248	1.83149	0.322475
Figure 3	d-e	F3_network_edges	Network edge values.	figure_source	figure8_top_mcc_modules_edges.tsv																																																																																																	TNXB	ITGA2	0.703	0.703	M6	156	M6	562	TRUE	within	C6	C6	-5.11852	1.82412	-5.27963	1.90656	0.194247
Figure 3	d-e	F3_network_edges	Network edge values.	figure_source	figure8_top_mcc_modules_edges.tsv																																																																																																	ACTN4	ITGA5	0.922	0.922	M6	155	M6	466	TRUE	within	C6	C6	-5.13441	1.72282	-5.19193	1.56974	1.23431
Figure 3	d-e	F3_network_edges	Network edge values.	figure_source	figure8_top_mcc_modules_edges.tsv																																																																																																	COL18A1	ITGA5	0.825	0.825	M6	155	M6	373	TRUE	within	C6	C6	-5.13441	1.72282	-5.18381	1.91428	0.773645
Figure 3	d-e	F3_network_edges	Network edge values.	figure_source	figure8_top_mcc_modules_edges.tsv																																																																																																	COL4A1	ITGA5	0.882	0.882	M6	155	M6	161	TRUE	within	C6	C6	-5.13441	1.72282	-5.106	1.91607	1.04435
Figure 3	d-e	F3_network_edges	Network edge values.	figure_source	figure8_top_mcc_modules_edges.tsv																																																																																																	COL6A3	ITGA5	0.87	0.87	M6	155	M6	174	TRUE	within	C6	C6	-5.13441	1.72282	-5.14038	1.86901	0.987358
Figure 3	d-e	F3_network_edges	Network edge values.	figure_source	figure8_top_mcc_modules_edges.tsv																																																																																																	COMP	ITGA5	0.71	0.71	M6	155	M6	293	TRUE	within	C6	C6	-5.13441	1.72282	-5.23237	1.89462	0.227492
Figure 3	d-e	F3_network_edges	Network edge values.	figure_source	figure8_top_mcc_modules_edges.tsv																																																																																																	ITGA11	ITGA5	0.949	0.949	M6	155	M6	157	TRUE	within	C6	C6	-5.13441	1.72282	-5.10979	1.75698	1.36254
Figure 3	d-e	F3_network_edges	Network edge values.	figure_source	figure8_top_mcc_modules_edges.tsv																																																																																																	ITGA2	ITGA5	0.962	0.962	M6	155	M6	156	TRUE	within	C6	C6	-5.13441	1.72282	-5.11852	1.82412	1.42428
Figure 3	d-e	F3_network_edges	Network edge values.	figure_source	figure8_top_mcc_modules_edges.tsv																																																																																																	ITGA6	ITGA5	0.808	0.808	M6	155	M6	158	TRUE	within	C6	C6	-5.13441	1.72282	-5.07528	1.71864	0.69291
Figure 3	d-e	F3_network_edges	Network edge values.	figure_source	figure8_top_mcc_modules_edges.tsv																																																																																																	L1CAM	ITGA5	0.833	0.833	M6	155	M6	483	TRUE	within	C6	C6	-5.13441	1.72282	-5.46209	1.70068	0.811639
Figure 3	d-e	F3_network_edges	Network edge values.	figure_source	figure8_top_mcc_modules_edges.tsv																																																																																																	LAMA4	ITGA5	0.888	0.888	M6	155	M6	193	TRUE	within	C6	C6	-5.13441	1.72282	-5.03977	1.86879	1.07284
Figure 3	d-e	F3_network_edges	Network edge values.	figure_source	figure8_top_mcc_modules_edges.tsv																																																																																																	LAMB1	ITGA5	0.788	0.788	M6	155	M6	175	TRUE	within	C6	C6	-5.13441	1.72282	-5.03012	1.92097	0.597926
Figure 3	d-e	F3_network_edges	Network edge values.	figure_source	figure8_top_mcc_modules_edges.tsv																																																																																																	PLAU	ITGA5	0.781	0.781	M6	155	M6	191	TRUE	within	C6	C6	-5.13441	1.72282	-4.79142	1.71496	0.564682
Figure 3	d-e	F3_network_edges	Network edge values.	figure_source	figure8_top_mcc_modules_edges.tsv																																																																																																	PXN	ITGA5	0.713	0.713	M6	155	M6	389	TRUE	within	C6	C6	-5.13441	1.72282	-5.2273	1.48088	0.241739
Figure 3	d-e	F3_network_edges	Network edge values.	figure_source	figure8_top_mcc_modules_edges.tsv																																																																																																	THBS2	ITGA5	0.781	0.781	M6	155	M6	188	TRUE	within	C6	C6	-5.13441	1.72282	-5.0898	1.87898	0.564682
Figure 3	d-e	F3_network_edges	Network edge values.	figure_source	figure8_top_mcc_modules_edges.tsv																																																																																																	THBS4	ITGA5	0.702	0.702	M6	155	M6	273	TRUE	within	C6	C6	-5.13441	1.72282	-5.23418	1.77156	0.189498
Figure 3	d-e	F3_network_edges	Network edge values.	figure_source	figure8_top_mcc_modules_edges.tsv																																																																																																	TNC	ITGA5	0.717	0.717	M6	155	M6	518	TRUE	within	C6	C6	-5.13441	1.72282	-5.26248	1.83149	0.260736
Figure 3	d-e	F3_network_edges	Network edge values.	figure_source	figure8_top_mcc_modules_edges.tsv																																																																																																	ACTN4	ITGA6	0.725	0.725	M6	158	M6	466	TRUE	within	C6	C6	-5.07528	1.71864	-5.19193	1.56974	0.298729
Figure 3	d-e	F3_network_edges	Network edge values.	figure_source	figure8_top_mcc_modules_edges.tsv																																																																																																	COL6A3	ITGA6	0.725	0.725	M6	158	M6	174	TRUE	within	C6	C6	-5.07528	1.71864	-5.14038	1.86901	0.298729
Figure 3	d-e	F3_network_edges	Network edge values.	figure_source	figure8_top_mcc_modules_edges.tsv																																																																																																	ITGA11	ITGA6	0.749	0.749	M6	158	M6	157	TRUE	within	C6	C6	-5.07528	1.71864	-5.10979	1.75698	0.412709
Figure 3	d-e	F3_network_edges	Network edge values.	figure_source	figure8_top_mcc_modules_edges.tsv																																																																																																	LAMA4	ITGA6	0.926	0.926	M6	158	M6	193	TRUE	within	C6	C6	-5.07528	1.71864	-5.03977	1.86879	1.25331
Figure 3	d-e	F3_network_edges	Network edge values.	figure_source	figure8_top_mcc_modules_edges.tsv																																																																																																	LAMB1	ITGA6	0.977	0.977	M6	158	M6	175	TRUE	within	C6	C6	-5.07528	1.71864	-5.03012	1.92097	1.49552
Figure 3	d-e	F3_network_edges	Network edge values.	figure_source	figure8_top_mcc_modules_edges.tsv																																																																																																	THBS2	ITGA6	0.717	0.717	M6	158	M6	188	TRUE	within	C6	C6	-5.07528	1.71864	-5.0898	1.87898	0.260736
Figure 3	d-e	F3_network_edges	Network edge values.	figure_source	figure8_top_mcc_modules_edges.tsv																																																																																																	THBS4	ITGA6	0.701	0.701	M6	158	M6	273	TRUE	within	C6	C6	-5.07528	1.71864	-5.23418	1.77156	0.184749
Figure 3	d-e	F3_network_edges	Network edge values.	figure_source	figure8_top_mcc_modules_edges.tsv																																																																																																	ESM1	ITGAL	0.849	0.849	M5	120	M5	977	TRUE	within	C3	C3	5.51428	-1.89646	5.56287	-2.00977	0.887625
Figure 3	d-e	F3_network_edges	Network edge values.	figure_source	figure8_top_mcc_modules_edges.tsv																																																																																																	F11R	ITGAL	0.995	0.995	M5	120	M5	356	TRUE	within	C3	C3	5.51428	-1.89646	5.63076	-1.91518	1.581
Figure 3	d-e	F3_network_edges	Network edge values.	figure_source	figure8_top_mcc_modules_edges.tsv																																																																																																	ICAM2	ITGAL	0.999	0.999	M5	120	M5	214	TRUE	within	C3	C3	5.51428	-1.89646	5.5388	-1.815	1.6
Figure 3	d-e	F3_network_edges	Network edge values.	figure_source	figure8_top_mcc_modules_edges.tsv																																																																																																	ICAM3	ITGAL	0.999	0.999	M5	120	M5	355	TRUE	within	C3	C3	5.51428	-1.89646	5.48643	-1.78453	1.6
Figure 3	d-e	F3_network_edges	Network edge values.	figure_source	figure8_top_mcc_modules_edges.tsv																																																																																																	ICAM4	ITGAL	0.855	0.855	M5	120	M5	562	TRUE	within	C3	C3	5.51428	-1.89646	5.57939	-1.864	0.91612
Figure 3	d-e	F3_network_edges	Network edge values.	figure_source	figure8_top_mcc_modules_edges.tsv																																																																																																	ICAM5	ITGAL	0.996	0.996	M5	120	M5	977	TRUE	within	C3	C3	5.51428	-1.89646	5.48527	-2.01389	1.58575
Figure 3	d-e	F3_network_edges	Network edge values.	figure_source	figure8_top_mcc_modules_edges.tsv																																																																																																	SELE	ITGAL	0.858	0.858	M5	120	M5	111	TRUE	within	C3	C3	5.51428	-1.89646	5.48534	-1.87229	0.930368
Figure 3	d-e	F3_network_edges	Network edge values.	figure_source	figure8_top_mcc_modules_edges.tsv																																																																																																	SELP	ITGAL	0.76	0.76	M5	120	M5	112	TRUE	within	C3	C3	5.51428	-1.89646	5.39871	-1.91172	0.46495
Figure 3	d-e	F3_network_edges	Network edge values.	figure_source	figure8_top_mcc_modules_edges.tsv																																																																																																	AIF1	ITGAM	0.843	0.843	M5	37	M5	187	TRUE	within	C3	C3	5.42376	-1.83722	5.41819	-2.04925	0.85913
Figure 3	d-e	F3_network_edges	Network edge values.	figure_source	figure8_top_mcc_modules_edges.tsv																																																																																																	ANXA5	ITGAM	0.796	0.796	M5	37	M5	179	TRUE	within	C3	C3	5.42376	-1.83722	5.37327	-1.78986	0.63592
Figure 3	d-e	F3_network_edges	Network edge values.	figure_source	figure8_top_mcc_modules_edges.tsv																																																																																																	CD14	ITGAM	0.75	0.75	M5	37	M5	518	TRUE	within	C3	C3	5.42376	-1.83722	5.17909	-1.83396	0.417458
Figure 3	d-e	F3_network_edges	Network edge values.	figure_source	figure8_top_mcc_modules_edges.tsv																																																																																																	CD177	ITGAM	0.811	0.811	M5	37	M5	744	TRUE	within	C3	C3	5.42376	-1.83722	5.6168	-1.76767	0.707157
Figure 3	d-e	F3_network_edges	Network edge values.	figure_source	figure8_top_mcc_modules_edges.tsv																																																																																																	CD209	ITGAM	0.961	0.961	M5	37	M5	168	TRUE	within	C3	C3	5.42376	-1.83722	5.40316	-1.66992	1.41953
Figure 3	d-e	F3_network_edges	Network edge values.	figure_source	figure8_top_mcc_modules_edges.tsv																																																																																																	CD34	ITGAM	0.872	0.872	M5	37	M5	89	TRUE	within	C3	C3	5.42376	-1.83722	5.42491	-1.9145	0.996856
Figure 3	d-e	F3_network_edges	Network edge values.	figure_source	figure8_top_mcc_modules_edges.tsv																																																																																																	CD36	ITGAM	0.805	0.805	M5	37	M5	109	TRUE	within	C3	C3	5.42376	-1.83722	5.25825	-1.86769	0.678662
Figure 3	d-e	F3_network_edges	Network edge values.	figure_source	figure8_top_mcc_modules_edges.tsv																																																																																																	CEACAM8	ITGAM	0.864	0.864	M5	37	M5	415	TRUE	within	C3	C3	5.42376	-1.83722	5.56505	-1.63439	0.958863
Figure 3	d-e	F3_network_edges	Network edge values.	figure_source	figure8_top_mcc_modules_edges.tsv																																																																																																	EPCAM	ITGAM	0.734	0.734	M5	37	M5	361	TRUE	within	C3	C3	5.42376	-1.83722	5.68323	-1.79675	0.341472
Figure 3	d-e	F3_network_edges	Network edge values.	figure_source	figure8_top_mcc_modules_edges.tsv																																																																																																	GFAP	ITGAM	0.715	0.715	M5	37	M5	358	TRUE	within	C3	C3	5.42376	-1.83722	5.45106	-2.13412	0.251237
Figure 3	d-e	F3_network_edges	Network edge values.	figure_source	figure8_top_mcc_modules_edges.tsv																																																																																																	ICAM1	ITGAM	0.999	0.999	M5	37	M5	29	TRUE	within	C3	C3	5.42376	-1.83722	5.45427	-1.80417	1.6
Figure 3	d-e	F3_network_edges	Network edge values.	figure_source	figure8_top_mcc_modules_edges.tsv																																																																																																	ICAM2	ITGAM	0.996	0.996	M5	37	M5	214	TRUE	within	C3	C3	5.42376	-1.83722	5.5388	-1.815	1.58575
Figure 3	d-e	F3_network_edges	Network edge values.	figure_source	figure8_top_mcc_modules_edges.tsv																																																																																																	ITGAL	ITGAM	0.994	0.994	M5	37	M5	120	TRUE	within	C3	C3	5.42376	-1.83722	5.51428	-1.89646	1.57625
Figure 3	d-e	F3_network_edges	Network edge values.	figure_source	figure8_top_mcc_modules_edges.tsv																																																																																																	ITGB2	ITGAM	0.999	0.999	M5	37	M5	104	TRUE	within	C3	C3	5.42376	-1.83722	5.42392	-1.87366	1.6
Figure 3	d-e	F3_network_edges	Network edge values.	figure_source	figure8_top_mcc_modules_edges.tsv																																																																																																	JAM3	ITGAM	0.995	0.995	M5	37	M5	553	TRUE	within	C3	C3	5.42376	-1.83722	5.57208	-1.94451	1.581
Figure 3	d-e	F3_network_edges	Network edge values.	figure_source	figure8_top_mcc_modules_edges.tsv																																																																																																	MPO	ITGAM	0.823	0.823	M5	37	M5	121	TRUE	within	C3	C3	5.42376	-1.83722	5.53711	-1.67596	0.764147
Figure 3	d-e	F3_network_edges	Network edge values.	figure_source	figure8_top_mcc_modules_edges.tsv																																																																																																	PECAM1	ITGAM	0.836	0.836	M5	37	M5	106	TRUE	within	C3	C3	5.42376	-1.83722	5.50381	-1.92026	0.825886
Figure 3	d-e	F3_network_edges	Network edge values.	figure_source	figure8_top_mcc_modules_edges.tsv																																																																																																	SCARB2	ITGAM	0.778	0.778	M5	37	M5	113	TRUE	within	C3	C3	5.42376	-1.83722	5.25375	-1.85008	0.550435
Figure 3	d-e	F3_network_edges	Network edge values.	figure_source	figure8_top_mcc_modules_edges.tsv																																																																																																	SELE	ITGAM	0.762	0.762	M5	37	M5	111	TRUE	within	C3	C3	5.42376	-1.83722	5.48534	-1.87229	0.474448
Figure 3	d-e	F3_network_edges	Network edge values.	figure_source	figure8_top_mcc_modules_edges.tsv																																																																																																	SELP	ITGAM	0.934	0.934	M5	37	M5	112	TRUE	within	C3	C3	5.42376	-1.83722	5.39871	-1.91172	1.2913
Figure 3	d-e	F3_network_edges	Network edge values.	figure_source	figure8_top_mcc_modules_edges.tsv																																																																																																	SIGLEC1	ITGAM	0.813	0.813	M5	37	M5	692	TRUE	within	C3	C3	5.42376	-1.83722	5.28909	-1.68808	0.716656
Figure 3	d-e	F3_network_edges	Network edge values.	figure_source	figure8_top_mcc_modules_edges.tsv																																																																																																	TLR1	ITGAM	0.748	0.748	M5	37	M5	166	TRUE	within	C3	C3	5.42376	-1.83722	5.21169	-1.80571	0.40796
Figure 3	d-e	F3_network_edges	Network edge values.	figure_source	figure8_top_mcc_modules_edges.tsv																																																																																																	TLR2	ITGAM	0.893	0.893	M5	37	M5	25	TRUE	within	C3	C3	5.42376	-1.83722	5.21707	-1.76776	1.09659
Figure 3	d-e	F3_network_edges	Network edge values.	figure_source	figure8_top_mcc_modules_edges.tsv																																																																																																	VCAM1	ITGAM	0.991	0.991	M5	37	M5	63	TRUE	within	C3	C3	5.42376	-1.83722	5.47827	-1.84818	1.56201
Figure 3	d-e	F3_network_edges	Network edge values.	figure_source	figure8_top_mcc_modules_edges.tsv																																																																																																	CHAD	ITGAV	0.759	0.759	M6	154	M6	562	TRUE	within	C6	C6	-5.09189	1.82098	-5.14318	1.59618	0.460201
Figure 3	d-e	F3_network_edges	Network edge values.	figure_source	figure8_top_mcc_modules_edges.tsv																																																																																																	COL18A1	ITGAV	0.713	0.713	M6	154	M6	373	TRUE	within	C6	C6	-5.09189	1.82098	-5.18381	1.91428	0.241739
Figure 3	d-e	F3_network_edges	Network edge values.	figure_source	figure8_top_mcc_modules_edges.tsv																																																																																																	COL4A1	ITGAV	0.863	0.863	M6	154	M6	161	TRUE	within	C6	C6	-5.09189	1.82098	-5.106	1.91607	0.954114
Figure 3	d-e	F3_network_edges	Network edge values.	figure_source	figure8_top_mcc_modules_edges.tsv																																																																																																	COL6A3	ITGAV	0.743	0.743	M6	154	M6	174	TRUE	within	C6	C6	-5.09189	1.82098	-5.14038	1.86901	0.384214
Figure 3	d-e	F3_network_edges	Network edge values.	figure_source	figure8_top_mcc_modules_edges.tsv																																																																																																	COMP	ITGAV	0.911	0.911	M6	154	M6	293	TRUE	within	C6	C6	-5.09189	1.82098	-5.23237	1.89462	1.18207
Figure 3	d-e	F3_network_edges	Network edge values.	figure_source	figure8_top_mcc_modules_edges.tsv																																																																																																	DMP1	ITGAV	0.912	0.912	M6	154	M6	602	TRUE	within	C6	C6	-5.09189	1.82098	-4.88358	1.59232	1.18682
Figure 3	d-e	F3_network_edges	Network edge values.	figure_source	figure8_top_mcc_modules_edges.tsv																																																																																																	ITGA11	ITGAV	0.923	0.923	M6	154	M6	157	TRUE	within	C6	C6	-5.09189	1.82098	-5.10979	1.75698	1.23906
Figure 3	d-e	F3_network_edges	Network edge values.	figure_source	figure8_top_mcc_modules_edges.tsv																																																																																																	ITGA2	ITGAV	0.967	0.967	M6	154	M6	156	TRUE	within	C6	C6	-5.09189	1.82098	-5.11852	1.82412	1.44803
Figure 3	d-e	F3_network_edges	Network edge values.	figure_source	figure8_top_mcc_modules_edges.tsv																																																																																																	ITGA5	ITGAV	0.946	0.946	M6	154	M6	155	TRUE	within	C6	C6	-5.09189	1.82098	-5.13441	1.72282	1.34829
Figure 3	d-e	F3_network_edges	Network edge values.	figure_source	figure8_top_mcc_modules_edges.tsv																																																																																																	ITGA6	ITGAV	0.885	0.885	M6	154	M6	158	TRUE	within	C6	C6	-5.09189	1.82098	-5.07528	1.71864	1.0586
Figure 3	d-e	F3_network_edges	Network edge values.	figure_source	figure8_top_mcc_modules_edges.tsv																																																																																																	LAMA4	ITGAV	0.805	0.805	M6	154	M6	193	TRUE	within	C6	C6	-5.09189	1.82098	-5.03977	1.86879	0.678662
Figure 3	d-e	F3_network_edges	Network edge values.	figure_source	figure8_top_mcc_modules_edges.tsv																																																																																																	LAMB1	ITGAV	0.787	0.787	M6	154	M6	175	TRUE	within	C6	C6	-5.09189	1.82098	-5.03012	1.92097	0.593177
Figure 3	d-e	F3_network_edges	Network edge values.	figure_source	figure8_top_mcc_modules_edges.tsv																																																																																																	PXN	ITGAV	0.858	0.858	M6	154	M6	389	TRUE	within	C6	C6	-5.09189	1.82098	-5.2273	1.48088	0.930368
Figure 3	d-e	F3_network_edges	Network edge values.	figure_source	figure8_top_mcc_modules_edges.tsv																																																																																																	SPP1	ITGAV	0.999	0.999	M6	154	M6	203	TRUE	within	C6	C6	-5.09189	1.82098	-4.87486	1.77005	1.6
Figure 3	d-e	F3_network_edges	Network edge values.	figure_source	figure8_top_mcc_modules_edges.tsv																																																																																																	TGFB2	ITGAV	0.825	0.825	M6	154	M6	205	TRUE	within	C6	C6	-5.09189	1.82098	-4.97046	2.17258	0.773645
Figure 3	d-e	F3_network_edges	Network edge values.	figure_source	figure8_top_mcc_modules_edges.tsv																																																																																																	THBS2	ITGAV	0.936	0.936	M6	154	M6	188	TRUE	within	C6	C6	-5.09189	1.82098	-5.0898	1.87898	1.3008
Figure 3	d-e	F3_network_edges	Network edge values.	figure_source	figure8_top_mcc_modules_edges.tsv																																																																																																	THBS4	ITGAV	0.913	0.913	M6	154	M6	273	TRUE	within	C6	C6	-5.09189	1.82098	-5.23418	1.77156	1.19157
Figure 3	d-e	F3_network_edges	Network edge values.	figure_source	figure8_top_mcc_modules_edges.tsv																																																																																																	TNC	ITGAV	0.946	0.946	M6	154	M6	518	TRUE	within	C6	C6	-5.09189	1.82098	-5.26248	1.83149	1.34829
Figure 3	d-e	F3_network_edges	Network edge values.	figure_source	figure8_top_mcc_modules_edges.tsv																																																																																																	TNN	ITGAV	0.91	0.91	M6	154	M6	744	TRUE	within	C6	C6	-5.09189	1.82098	-5.32515	1.8147	1.17732
Figure 3	d-e	F3_network_edges	Network edge values.	figure_source	figure8_top_mcc_modules_edges.tsv																																																																																																	TNXB	ITGAV	0.91	0.91	M6	154	M6	562	TRUE	within	C6	C6	-5.09189	1.82098	-5.27963	1.90656	1.17732
Figure 3	d-e	F3_network_edges	Network edge values.	figure_source	figure8_top_mcc_modules_edges.tsv																																																																																																	ACTN4	ITGB1	0.96	0.96	M6	135	M6	466	TRUE	within	C6	C6	-5.17045	1.80437	-5.19193	1.56974	1.41478
Figure 3	d-e	F3_network_edges	Network edge values.	figure_source	figure8_top_mcc_modules_edges.tsv																																																																																																	AGRN	ITGB1	0.788	0.788	M6	135	M6	272	TRUE	within	C6	C6	-5.17045	1.80437	-5.06527	2.08166	0.597926
Figure 3	d-e	F3_network_edges	Network edge values.	figure_source	figure8_top_mcc_modules_edges.tsv																																																																																																	ALCAM	ITGB1	0.824	0.824	M6	135	M6	285	TRUE	within	C6	C6	-5.17045	1.80437	-5.45614	1.55148	0.768896
Figure 3	d-e	F3_network_edges	Network edge values.	figure_source	figure8_top_mcc_modules_edges.tsv																																																																																																	CHAD	ITGB1	0.911	0.911	M6	135	M6	562	TRUE	within	C6	C6	-5.17045	1.80437	-5.14318	1.59618	1.18207
Figure 3	d-e	F3_network_edges	Network edge values.	figure_source	figure8_top_mcc_modules_edges.tsv																																																																																																	COL18A1	ITGB1	0.863	0.863	M6	135	M6	373	TRUE	within	C6	C6	-5.17045	1.80437	-5.18381	1.91428	0.954114
Figure 3	d-e	F3_network_edges	Network edge values.	figure_source	figure8_top_mcc_modules_edges.tsv																																																																																																	COL3A1	ITGB1	0.942	0.942	M6	135	M6	334	TRUE	within	C6	C6	-5.17045	1.80437	-5.15685	2.09141	1.3293
Figure 3	d-e	F3_network_edges	Network edge values.	figure_source	figure8_top_mcc_modules_edges.tsv																																																																																																	COL4A1	ITGB1	0.867	0.867	M6	135	M6	161	TRUE	within	C6	C6	-5.17045	1.80437	-5.106	1.91607	0.97311
Figure 3	d-e	F3_network_edges	Network edge values.	figure_source	figure8_top_mcc_modules_edges.tsv																																																																																																	COL6A3	ITGB1	0.859	0.859	M6	135	M6	174	TRUE	within	C6	C6	-5.17045	1.80437	-5.14038	1.86901	0.935117
Figure 3	d-e	F3_network_edges	Network edge values.	figure_source	figure8_top_mcc_modules_edges.tsv																																																																																																	COMP	ITGB1	0.923	0.923	M6	135	M6	293	TRUE	within	C6	C6	-5.17045	1.80437	-5.23237	1.89462	1.23906
Figure 3	d-e	F3_network_edges	Network edge values.	figure_source	figure8_top_mcc_modules_edges.tsv																																																																																																	HSPG2	ITGB1	0.947	0.947	M6	135	M6	245	TRUE	within	C6	C6	-5.17045	1.80437	-5.1183	2.15687	1.35304
Figure 3	d-e	F3_network_edges	Network edge values.	figure_source	figure8_top_mcc_modules_edges.tsv																																																																																																	ITGA11	ITGB1	0.981	0.981	M6	135	M6	157	TRUE	within	C6	C6	-5.17045	1.80437	-5.10979	1.75698	1.51452
Figure 3	d-e	F3_network_edges	Network edge values.	figure_source	figure8_top_mcc_modules_edges.tsv																																																																																																	ITGA2	ITGB1	0.999	0.999	M6	135	M6	156	TRUE	within	C6	C6	-5.17045	1.80437	-5.11852	1.82412	1.6
Figure 3	d-e	F3_network_edges	Network edge values.	figure_source	figure8_top_mcc_modules_edges.tsv																																																																																																	ITGA5	ITGB1	0.999	0.999	M6	135	M6	155	TRUE	within	C6	C6	-5.17045	1.80437	-5.13441	1.72282	1.6
Figure 3	d-e	F3_network_edges	Network edge values.	figure_source	figure8_top_mcc_modules_edges.tsv																																																																																																	ITGA6	ITGB1	0.999	0.999	M6	135	M6	158	TRUE	within	C6	C6	-5.17045	1.80437	-5.07528	1.71864	1.6
Figure 3	d-e	F3_network_edges	Network edge values.	figure_source	figure8_top_mcc_modules_edges.tsv																																																																																																	ITGAV	ITGB1	0.999	0.999	M6	135	M6	154	TRUE	within	C6	C6	-5.17045	1.80437	-5.09189	1.82098	1.6
Figure 3	d-e	F3_network_edges	Network edge values.	figure_source	figure8_top_mcc_modules_edges.tsv																																																																																																	L1CAM	ITGB1	0.909	0.909	M6	135	M6	483	TRUE	within	C6	C6	-5.17045	1.80437	-5.46209	1.70068	1.17258
Figure 3	d-e	F3_network_edges	Network edge values.	figure_source	figure8_top_mcc_modules_edges.tsv																																																																																																	LAMA4	ITGB1	0.935	0.935	M6	135	M6	193	TRUE	within	C6	C6	-5.17045	1.80437	-5.03977	1.86879	1.29605
Figure 3	d-e	F3_network_edges	Network edge values.	figure_source	figure8_top_mcc_modules_edges.tsv																																																																																																	LAMB1	ITGB1	0.974	0.974	M6	135	M6	175	TRUE	within	C6	C6	-5.17045	1.80437	-5.03012	1.92097	1.48127
Figure 3	d-e	F3_network_edges	Network edge values.	figure_source	figure8_top_mcc_modules_edges.tsv																																																																																																	MCAM	ITGB1	0.82	0.82	M6	135	M6	290	TRUE	within	C6	C6	-5.17045	1.80437	-5.28073	1.61943	0.7499
Figure 3	d-e	F3_network_edges	Network edge values.	figure_source	figure8_top_mcc_modules_edges.tsv																																																																																																	PXN	ITGB1	0.987	0.987	M6	135	M6	389	TRUE	within	C6	C6	-5.17045	1.80437	-5.2273	1.48088	1.54301
Figure 3	d-e	F3_network_edges	Network edge values.	figure_source	figure8_top_mcc_modules_edges.tsv																																																																																																	SEMA7A	ITGB1	0.995	0.995	M6	135	M6	977	TRUE	within	C6	C6	-5.17045	1.80437	-5.34599	1.46549	1.581
Figure 3	d-e	F3_network_edges	Network edge values.	figure_source	figure8_top_mcc_modules_edges.tsv																																																																																																	SPP1	ITGB1	0.996	0.996	M6	135	M6	203	TRUE	within	C6	C6	-5.17045	1.80437	-4.87486	1.77005	1.58575
Figure 3	d-e	F3_network_edges	Network edge values.	figure_source	figure8_top_mcc_modules_edges.tsv																																																																																																	TGFB2	ITGB1	0.755	0.755	M6	135	M6	205	TRUE	within	C6	C6	-5.17045	1.80437	-4.97046	2.17258	0.441204
Figure 3	d-e	F3_network_edges	Network edge values.	figure_source	figure8_top_mcc_modules_edges.tsv																																																																																																	THBS2	ITGB1	0.928	0.928	M6	135	M6	188	TRUE	within	C6	C6	-5.17045	1.80437	-5.0898	1.87898	1.26281
Figure 3	d-e	F3_network_edges	Network edge values.	figure_source	figure8_top_mcc_modules_edges.tsv																																																																																																	THBS4	ITGB1	0.918	0.918	M6	135	M6	273	TRUE	within	C6	C6	-5.17045	1.80437	-5.23418	1.77156	1.21532
Figure 3	d-e	F3_network_edges	Network edge values.	figure_source	figure8_top_mcc_modules_edges.tsv																																																																																																	THY1	ITGB1	0.893	0.893	M6	135	M6	149	TRUE	within	C6	C6	-5.17045	1.80437	-5.45199	1.64513	1.09659
Figure 3	d-e	F3_network_edges	Network edge values.	figure_source	figure8_top_mcc_modules_edges.tsv																																																																																																	TIMP1	ITGB1	0.753	0.753	M6	135	M6	86	TRUE	within	C6	C6	-5.17045	1.80437	-4.79366	1.878	0.431706
Figure 3	d-e	F3_network_edges	Network edge values.	figure_source	figure8_top_mcc_modules_edges.tsv																																																																																																	TNC	ITGB1	0.917	0.917	M6	135	M6	518	TRUE	within	C6	C6	-5.17045	1.80437	-5.26248	1.83149	1.21057
Figure 3	d-e	F3_network_edges	Network edge values.	figure_source	figure8_top_mcc_modules_edges.tsv																																																																																																	TNN	ITGB1	0.909	0.909	M6	135	M6	744	TRUE	within	C6	C6	-5.17045	1.80437	-5.32515	1.8147	1.17258
Figure 3	d-e	F3_network_edges	Network edge values.	figure_source	figure8_top_mcc_modules_edges.tsv																																																																																																	TNXB	ITGB1	0.911	0.911	M6	135	M6	562	TRUE	within	C6	C6	-5.17045	1.80437	-5.27963	1.90656	1.18207
Figure 3	d-e	F3_network_edges	Network edge values.	figure_source	figure8_top_mcc_modules_edges.tsv																																																																																																	AGER	ITGB2	0.821	0.821	M5	104	M5	447	TRUE	within	C3	C3	5.42392	-1.87366	5.12521	-1.74874	0.754649
Figure 3	d-e	F3_network_edges	Network edge values.	figure_source	figure8_top_mcc_modules_edges.tsv																																																																																																	AIF1	ITGB2	0.72	0.72	M5	104	M5	187	TRUE	within	C3	C3	5.42392	-1.87366	5.41819	-2.04925	0.274983
Figure 3	d-e	F3_network_edges	Network edge values.	figure_source	figure8_top_mcc_modules_edges.tsv																																																																																																	CD14	ITGB2	0.805	0.805	M5	104	M5	518	TRUE	within	C3	C3	5.42392	-1.87366	5.17909	-1.83396	0.678662
Figure 3	d-e	F3_network_edges	Network edge values.	figure_source	figure8_top_mcc_modules_edges.tsv																																																																																																	CD36	ITGB2	0.809	0.809	M5	104	M5	109	TRUE	within	C3	C3	5.42392	-1.87366	5.25825	-1.86769	0.697659
Figure 3	d-e	F3_network_edges	Network edge values.	figure_source	figure8_top_mcc_modules_edges.tsv																																																																																																	CEACAM8	ITGB2	0.747	0.747	M5	104	M5	415	TRUE	within	C3	C3	5.42392	-1.87366	5.56505	-1.63439	0.403211
Figure 3	d-e	F3_network_edges	Network edge values.	figure_source	figure8_top_mcc_modules_edges.tsv																																																																																																	CORO1A	ITGB2	0.784	0.784	M5	104	M5	1134	TRUE	within	C3	C3	5.42392	-1.87366	5.46325	-2.07954	0.57893
Figure 3	d-e	F3_network_edges	Network edge values.	figure_source	figure8_top_mcc_modules_edges.tsv																																																																																																	ESM1	ITGB2	0.749	0.749	M5	104	M5	977	TRUE	within	C3	C3	5.42392	-1.87366	5.56287	-2.00977	0.412709
Figure 3	d-e	F3_network_edges	Network edge values.	figure_source	figure8_top_mcc_modules_edges.tsv																																																																																																	F11R	ITGB2	0.998	0.998	M5	104	M5	356	TRUE	within	C3	C3	5.42392	-1.87366	5.63076	-1.91518	1.59525
Figure 3	d-e	F3_network_edges	Network edge values.	figure_source	figure8_top_mcc_modules_edges.tsv																																																																																																	ICAM2	ITGB2	0.999	0.999	M5	104	M5	214	TRUE	within	C3	C3	5.42392	-1.87366	5.5388	-1.815	1.6
Figure 3	d-e	F3_network_edges	Network edge values.	figure_source	figure8_top_mcc_modules_edges.tsv																																																																																																	ICAM3	ITGB2	0.999	0.999	M5	104	M5	355	TRUE	within	C3	C3	5.42392	-1.87366	5.48643	-1.78453	1.6
Figure 3	d-e	F3_network_edges	Network edge values.	figure_source	figure8_top_mcc_modules_edges.tsv																																																																																																	ICAM4	ITGB2	0.981	0.981	M5	104	M5	562	TRUE	within	C3	C3	5.42392	-1.87366	5.57939	-1.864	1.51452
Figure 3	d-e	F3_network_edges	Network edge values.	figure_source	figure8_top_mcc_modules_edges.tsv																																																																																																	ICAM5	ITGB2	0.88	0.88	M5	104	M5	977	TRUE	within	C3	C3	5.42392	-1.87366	5.48527	-2.01389	1.03485
Figure 3	d-e	F3_network_edges	Network edge values.	figure_source	figure8_top_mcc_modules_edges.tsv																																																																																																	ITGAL	ITGB2	0.999	0.999	M5	104	M5	120	TRUE	within	C3	C3	5.42392	-1.87366	5.51428	-1.89646	1.6
Figure 3	d-e	F3_network_edges	Network edge values.	figure_source	figure8_top_mcc_modules_edges.tsv																																																																																																	JAM2	ITGB2	0.874	0.874	M5	104	M5	596	TRUE	within	C3	C3	5.42392	-1.87366	5.63534	-1.98956	1.00635
Figure 3	d-e	F3_network_edges	Network edge values.	figure_source	figure8_top_mcc_modules_edges.tsv																																																																																																	JAM3	ITGB2	0.998	0.998	M5	104	M5	553	TRUE	within	C3	C3	5.42392	-1.87366	5.57208	-1.94451	1.59525
Figure 3	d-e	F3_network_edges	Network edge values.	figure_source	figure8_top_mcc_modules_edges.tsv																																																																																																	LCP1	ITGB2	0.741	0.741	M5	104	M5	1134	TRUE	within	C3	C3	5.42392	-1.87366	5.3071	-2.05145	0.374716
Figure 3	d-e	F3_network_edges	Network edge values.	figure_source	figure8_top_mcc_modules_edges.tsv																																																																																																	MPO	ITGB2	0.841	0.841	M5	104	M5	121	TRUE	within	C3	C3	5.42392	-1.87366	5.53711	-1.67596	0.849632
Figure 3	d-e	F3_network_edges	Network edge values.	figure_source	figure8_top_mcc_modules_edges.tsv																																																																																																	SCARB2	ITGB2	0.781	0.781	M5	104	M5	113	TRUE	within	C3	C3	5.42392	-1.87366	5.25375	-1.85008	0.564682
Figure 3	d-e	F3_network_edges	Network edge values.	figure_source	figure8_top_mcc_modules_edges.tsv																																																																																																	SELE	ITGB2	0.993	0.993	M5	104	M5	111	TRUE	within	C3	C3	5.42392	-1.87366	5.48534	-1.87229	1.57151
Figure 3	d-e	F3_network_edges	Network edge values.	figure_source	figure8_top_mcc_modules_edges.tsv																																																																																																	SELP	ITGB2	0.978	0.978	M5	104	M5	112	TRUE	within	C3	C3	5.42392	-1.87366	5.39871	-1.91172	1.50027
Figure 3	d-e	F3_network_edges	Network edge values.	figure_source	figure8_top_mcc_modules_edges.tsv																																																																																																	TLR1	ITGB2	0.86	0.86	M5	104	M5	166	TRUE	within	C3	C3	5.42392	-1.87366	5.21169	-1.80571	0.939866
Figure 3	d-e	F3_network_edges	Network edge values.	figure_source	figure8_top_mcc_modules_edges.tsv																																																																																																	TLR2	ITGB2	0.791	0.791	M5	104	M5	25	TRUE	within	C3	C3	5.42392	-1.87366	5.21707	-1.76776	0.612174
Figure 3	d-e	F3_network_edges	Network edge values.	figure_source	figure8_top_mcc_modules_edges.tsv																																																																																																	VCAM1	ITGB2	0.998	0.998	M5	104	M5	63	TRUE	within	C3	C3	5.42392	-1.87366	5.47827	-1.84818	1.59525
Figure 3	d-e	F3_network_edges	Network edge values.	figure_source	figure8_top_mcc_modules_edges.tsv																																																																																																	JAM2	JAM3	0.99	0.99	M5	553	M5	596	TRUE	within	C3	C3	5.57208	-1.94451	5.63534	-1.98956	1.55726
Figure 3	d-e	F3_network_edges	Network edge values.	figure_source	figure8_top_mcc_modules_edges.tsv																																																																																																	MZB1	JCHAIN	0.93	0.93	M1	744	M1	977	TRUE	within	C2	C2	5.41054	2.62002	5.11758	2.67132	1.27231
Figure 3	d-e	F3_network_edges	Network edge values.	figure_source	figure8_top_mcc_modules_edges.tsv																																																																																																	PIGR	JCHAIN	0.999	0.999	M1	744	M1	781	TRUE	within	C2	C2	5.41054	2.62002	5.66662	2.89067	1.6
Figure 3	d-e	F3_network_edges	Network edge values.	figure_source	figure8_top_mcc_modules_edges.tsv																																																																																																	ANGPT2	KDR	0.986	0.986	M3	152	M3	222	TRUE	within	C4	C4	0.0372553	-4.04624	0.00793606	-4.04914	1.53826
Figure 3	d-e	F3_network_edges	Network edge values.	figure_source	figure8_top_mcc_modules_edges.tsv																																																																																																	AREG	KDR	0.754	0.754	M3	152	M3	378	TRUE	within	C4	C4	0.0372553	-4.04624	-0.0251214	-4.09055	0.436455
Figure 3	d-e	F3_network_edges	Network edge values.	figure_source	figure8_top_mcc_modules_edges.tsv																																																																																																	CSF1	KDR	0.871	0.871	M3	152	M3	43	TRUE	within	C4	C4	0.0372553	-4.04624	-0.0193738	-4.11451	0.992107
Figure 3	d-e	F3_network_edges	Network edge values.	figure_source	figure8_top_mcc_modules_edges.tsv																																																																																																	EFNA1	KDR	0.774	0.774	M3	152	M3	412	TRUE	within	C4	C4	0.0372553	-4.04624	0.159357	-4.11573	0.531438
Figure 3	d-e	F3_network_edges	Network edge values.	figure_source	figure8_top_mcc_modules_edges.tsv																																																																																																	EFNA4	KDR	0.706	0.706	M3	152	M3	454	TRUE	within	C4	C4	0.0372553	-4.04624	0.196765	-4.12278	0.208495
Figure 3	d-e	F3_network_edges	Network edge values.	figure_source	figure8_top_mcc_modules_edges.tsv																																																																																																	EFNB2	KDR	0.77	0.77	M3	152	M3	384	TRUE	within	C4	C4	0.0372553	-4.04624	0.235521	-4.0693	0.512441
Figure 3	d-e	F3_network_edges	Network edge values.	figure_source	figure8_top_mcc_modules_edges.tsv																																																																																																	FGF21	KDR	0.792	0.792	M3	152	M3	493	TRUE	within	C4	C4	0.0372553	-4.04624	-0.0735238	-4.06461	0.616923
Figure 3	d-e	F3_network_edges	Network edge values.	figure_source	figure8_top_mcc_modules_edges.tsv																																																																																																	FGF23	KDR	0.763	0.763	M3	152	M3	439	TRUE	within	C4	C4	0.0372553	-4.04624	-0.0671709	-4.09033	0.479197
Figure 3	d-e	F3_network_edges	Network edge values.	figure_source	figure8_top_mcc_modules_edges.tsv																																																																																																	FGF5	KDR	0.927	0.927	M3	152	M3	253	TRUE	within	C4	C4	0.0372553	-4.04624	0.0848736	-4.14227	1.25806
Figure 3	d-e	F3_network_edges	Network edge values.	figure_source	figure8_top_mcc_modules_edges.tsv																																																																																																	FLT1	KDR	0.994	0.994	M3	152	M3	178	TRUE	within	C4	C4	0.0372553	-4.04624	0.0745639	-4.02826	1.57625
Figure 3	d-e	F3_network_edges	Network edge values.	figure_source	figure8_top_mcc_modules_edges.tsv																																																																																																	FLT3LG	KDR	0.751	0.751	M3	152	M3	169	TRUE	within	C4	C4	0.0372553	-4.04624	0.117541	-4.12503	0.422207
Figure 3	d-e	F3_network_edges	Network edge values.	figure_source	figure8_top_mcc_modules_edges.tsv																																																																																																	FLT4	KDR	0.994	0.994	M3	152	M3	223	TRUE	within	C4	C4	0.0372553	-4.04624	0.105168	-4.02586	1.57625
Figure 3	d-e	F3_network_edges	Network edge values.	figure_source	figure8_top_mcc_modules_edges.tsv																																																																																																	HGF	KDR	0.966	0.966	M3	152	M3	138	TRUE	within	C4	C4	0.0372553	-4.04624	0.0885337	-4.00555	1.44328
Figure 3	d-e	F3_network_edges	Network edge values.	figure_source	figure8_top_mcc_modules_edges.tsv																																																																																																	KITLG	KDR	0.934	0.934	M3	152	M3	171	TRUE	within	C4	C4	0.0372553	-4.04624	0.0773353	-4.15882	1.2913
Figure 3	d-e	F3_network_edges	Network edge values.	figure_source	figure8_top_mcc_modules_edges.tsv																																																																																																	LYVE1	KDR	0.805	0.805	M3	152	M3	486	TRUE	within	C4	C4	0.0372553	-4.04624	0.148745	-3.90492	0.678662
Figure 3	d-e	F3_network_edges	Network edge values.	figure_source	figure8_top_mcc_modules_edges.tsv																																																																																																	MET	KDR	0.851	0.851	M3	152	M3	184	TRUE	within	C4	C4	0.0372553	-4.04624	0.00513241	-3.99711	0.897124
Figure 3	d-e	F3_network_edges	Network edge values.	figure_source	figure8_top_mcc_modules_edges.tsv																																																																																																	NRP1	KDR	0.999	0.999	M3	152	M3	230	TRUE	within	C4	C4	0.0372553	-4.04624	0.198132	-3.98751	1.6
Figure 3	d-e	F3_network_edges	Network edge values.	figure_source	figure8_top_mcc_modules_edges.tsv																																																																																																	NRP2	KDR	0.944	0.944	M3	152	M3	238	TRUE	within	C4	C4	0.0372553	-4.04624	0.0202221	-3.90245	1.3388
Figure 3	d-e	F3_network_edges	Network edge values.	figure_source	figure8_top_mcc_modules_edges.tsv																																																																																																	NTF4	KDR	0.715	0.715	M3	152	M3	467	TRUE	within	C4	C4	0.0372553	-4.04624	0.267692	-4.24902	0.251237
Figure 3	d-e	F3_network_edges	Network edge values.	figure_source	figure8_top_mcc_modules_edges.tsv																																																																																																	PDGFA	KDR	0.898	0.898	M3	152	M3	244	TRUE	within	C4	C4	0.0372553	-4.04624	0.0670456	-4.08748	1.12033
Figure 3	d-e	F3_network_edges	Network edge values.	figure_source	figure8_top_mcc_modules_edges.tsv																																																																																																	PDGFB	KDR	0.916	0.916	M3	152	M3	243	TRUE	within	C4	C4	0.0372553	-4.04624	0.0968305	-4.09905	1.20582
Figure 3	d-e	F3_network_edges	Network edge values.	figure_source	figure8_top_mcc_modules_edges.tsv																																																																																																	PGF	KDR	0.999	0.999	M3	152	M3	196	TRUE	within	C4	C4	0.0372553	-4.04624	0.0397804	-4.02838	1.6
Figure 3	d-e	F3_network_edges	Network edge values.	figure_source	figure8_top_mcc_modules_edges.tsv																																																																																																	PTPN1	KDR	0.938	0.938	M3	152	M3	423	TRUE	within	C4	C4	0.0372553	-4.04624	-0.117211	-4.16812	1.3103
Figure 3	d-e	F3_network_edges	Network edge values.	figure_source	figure8_top_mcc_modules_edges.tsv																																																																																																	PTPRB	KDR	0.754	0.754	M3	152	M3	612	TRUE	within	C4	C4	0.0372553	-4.04624	-0.30007	-3.84518	0.436455
Figure 3	d-e	F3_network_edges	Network edge values.	figure_source	figure8_top_mcc_modules_edges.tsv																																																																																																	TEK	KDR	0.744	0.744	M3	152	M3	264	TRUE	within	C4	C4	0.0372553	-4.04624	-0.0524256	-4.01839	0.388963
Figure 3	d-e	F3_network_edges	Network edge values.	figure_source	figure8_top_mcc_modules_edges.tsv																																																																																																	TGFA	KDR	0.824	0.824	M3	152	M3	236	TRUE	within	C4	C4	0.0372553	-4.04624	0.0740204	-4.11165	0.768896
Figure 3	d-e	F3_network_edges	Network edge values.	figure_source	figure8_top_mcc_modules_edges.tsv																																																																																																	VEGFB	KDR	0.999	0.999	M3	152	M3	226	TRUE	within	C4	C4	0.0372553	-4.04624	0.0727319	-4.05338	1.6
Figure 3	d-e	F3_network_edges	Network edge values.	figure_source	figure8_top_mcc_modules_edges.tsv																																																																																																	VEGFD	KDR	0.999	0.999	M3	152	M3	225	TRUE	within	C4	C4	0.0372553	-4.04624	0.100291	-4.05172	1.6
Figure 3	d-e	F3_network_edges	Network edge values.	figure_source	figure8_top_mcc_modules_edges.tsv																																																																																																	ACOT13	KIAA0319	0.945	0.945	M3	977	M3	1134	TRUE	within	C4	C4	1.00352	-4.37174	1.25	-4.4183	1.34355
Figure 3	d-e	F3_network_edges	Network edge values.	figure_source	figure8_top_mcc_modules_edges.tsv																																																																																																	OBP2B	KIF22	0.891	0.891	M7	886	M7	977	TRUE	within	C5	C5	-5.50582	-2.97683	-5.5231	-2.87619	1.08709
Figure 3	d-e	F3_network_edges	Network edge values.	figure_source	figure8_top_mcc_modules_edges.tsv																																																																																																	TACC3	KIF22	0.892	0.892	M7	886	M7	977	TRUE	within	C5	C5	-5.50582	-2.97683	-5.46031	-3.25	1.09184
Figure 3	d-e	F3_network_edges	Network edge values.	figure_source	figure8_top_mcc_modules_edges.tsv																																																																																																	DYNLT1	KIR2DL3	0.709	0.709	M1	458	M1	824	TRUE	within	C2	C2	5.26361	1.4323	4.76597	1.38654	0.222742
Figure 3	d-e	F3_network_edges	Network edge values.	figure_source	figure8_top_mcc_modules_edges.tsv																																																																																																	ANGPT2	KIT	0.806	0.806	M3	93	M3	222	TRUE	within	C4	C4	0.0364445	-4.1598	0.00793606	-4.04914	0.683411
Figure 3	d-e	F3_network_edges	Network edge values.	figure_source	figure8_top_mcc_modules_edges.tsv																																																																																																	AREG	KIT	0.767	0.767	M3	93	M3	378	TRUE	within	C4	C4	0.0364445	-4.1598	-0.0251214	-4.09055	0.498194
Figure 3	d-e	F3_network_edges	Network edge values.	figure_source	figure8_top_mcc_modules_edges.tsv																																																																																																	CLEC11A	KIT	0.993	0.993	M3	93	M3	744	TRUE	within	C4	C4	0.0364445	-4.1598	-0.117812	-4.25194	1.57151
Figure 3	d-e	F3_network_edges	Network edge values.	figure_source	figure8_top_mcc_modules_edges.tsv																																																																																																	CSF1	KIT	0.918	0.918	M3	93	M3	43	TRUE	within	C4	C4	0.0364445	-4.1598	-0.0193738	-4.11451	1.21532
Figure 3	d-e	F3_network_edges	Network edge values.	figure_source	figure8_top_mcc_modules_edges.tsv																																																																																																	EDNRB	KIT	0.703	0.703	M3	93	M3	692	TRUE	within	C4	C4	0.0364445	-4.1598	0.101644	-4.38081	0.194247
Figure 3	d-e	F3_network_edges	Network edge values.	figure_source	figure8_top_mcc_modules_edges.tsv																																																																																																	EFNA1	KIT	0.716	0.716	M3	93	M3	412	TRUE	within	C4	C4	0.0364445	-4.1598	0.159357	-4.11573	0.255987
Figure 3	d-e	F3_network_edges	Network edge values.	figure_source	figure8_top_mcc_modules_edges.tsv																																																																																																	EFNA4	KIT	0.703	0.703	M3	93	M3	454	TRUE	within	C4	C4	0.0364445	-4.1598	0.196765	-4.12278	0.194247
Figure 3	d-e	F3_network_edges	Network edge values.	figure_source	figure8_top_mcc_modules_edges.tsv																																																																																																	FGF21	KIT	0.748	0.748	M3	93	M3	493	TRUE	within	C4	C4	0.0364445	-4.1598	-0.0735238	-4.06461	0.40796
Figure 3	d-e	F3_network_edges	Network edge values.	figure_source	figure8_top_mcc_modules_edges.tsv																																																																																																	FGF23	KIT	0.744	0.744	M3	93	M3	439	TRUE	within	C4	C4	0.0364445	-4.1598	-0.0671709	-4.09033	0.388963
Figure 3	d-e	F3_network_edges	Network edge values.	figure_source	figure8_top_mcc_modules_edges.tsv																																																																																																	FGF5	KIT	0.85	0.85	M3	93	M3	253	TRUE	within	C4	C4	0.0364445	-4.1598	0.0848736	-4.14227	0.892375
Figure 3	d-e	F3_network_edges	Network edge values.	figure_source	figure8_top_mcc_modules_edges.tsv																																																																																																	FLT3LG	KIT	0.95	0.95	M3	93	M3	169	TRUE	within	C4	C4	0.0364445	-4.1598	0.117541	-4.12503	1.36729
Figure 3	d-e	F3_network_edges	Network edge values.	figure_source	figure8_top_mcc_modules_edges.tsv																																																																																																	HGF	KIT	0.925	0.925	M3	93	M3	138	TRUE	within	C4	C4	0.0364445	-4.1598	0.0885337	-4.00555	1.24856
Figure 3	d-e	F3_network_edges	Network edge values.	figure_source	figure8_top_mcc_modules_edges.tsv																																																																																																	KITLG	KIT	0.999	0.999	M3	93	M3	171	TRUE	within	C4	C4	0.0364445	-4.1598	0.0773353	-4.15882	1.6
Figure 3	d-e	F3_network_edges	Network edge values.	figure_source	figure8_top_mcc_modules_edges.tsv																																																																																																	PDGFA	KIT	0.801	0.801	M3	93	M3	244	TRUE	within	C4	C4	0.0364445	-4.1598	0.0670456	-4.08748	0.659666
Figure 3	d-e	F3_network_edges	Network edge values.	figure_source	figure8_top_mcc_modules_edges.tsv																																																																																																	PDGFB	KIT	0.876	0.876	M3	93	M3	243	TRUE	within	C4	C4	0.0364445	-4.1598	0.0968305	-4.09905	1.01585
Figure 3	d-e	F3_network_edges	Network edge values.	figure_source	figure8_top_mcc_modules_edges.tsv																																																																																																	PGF	KIT	0.798	0.798	M3	93	M3	196	TRUE	within	C4	C4	0.0364445	-4.1598	0.0397804	-4.02838	0.645418
Figure 3	d-e	F3_network_edges	Network edge values.	figure_source	figure8_top_mcc_modules_edges.tsv																																																																																																	TGFA	KIT	0.86	0.86	M3	93	M3	236	TRUE	within	C4	C4	0.0364445	-4.1598	0.0740204	-4.11165	0.939866
Figure 3	d-e	F3_network_edges	Network edge values.	figure_source	figure8_top_mcc_modules_edges.tsv																																																																																																	VEGFB	KIT	0.807	0.807	M3	93	M3	226	TRUE	within	C4	C4	0.0364445	-4.1598	0.0727319	-4.05338	0.688161
Figure 3	d-e	F3_network_edges	Network edge values.	figure_source	figure8_top_mcc_modules_edges.tsv																																																																																																	VEGFD	KIT	0.775	0.775	M3	93	M3	225	TRUE	within	C4	C4	0.0364445	-4.1598	0.100291	-4.05172	0.536187
Figure 3	d-e	F3_network_edges	Network edge values.	figure_source	figure8_top_mcc_modules_edges.tsv																																																																																																	ABL1	KITLG	0.702	0.702	M3	171	M3	457	TRUE	within	C4	C4	0.0773353	-4.15882	0.365839	-4.27632	0.189498
Figure 3	d-e	F3_network_edges	Network edge values.	figure_source	figure8_top_mcc_modules_edges.tsv																																																																																																	CLEC11A	KITLG	0.713	0.713	M3	171	M3	744	TRUE	within	C4	C4	0.0773353	-4.15882	-0.117812	-4.25194	0.241739
Figure 3	d-e	F3_network_edges	Network edge values.	figure_source	figure8_top_mcc_modules_edges.tsv																																																																																																	EDNRB	KITLG	0.881	0.881	M3	171	M3	692	TRUE	within	C4	C4	0.0773353	-4.15882	0.101644	-4.38081	1.0396
Figure 3	d-e	F3_network_edges	Network edge values.	figure_source	figure8_top_mcc_modules_edges.tsv																																																																																																	EPHA2	KITLG	0.708	0.708	M3	171	M3	330	TRUE	within	C4	C4	0.0773353	-4.15882	0.168808	-4.15149	0.217993
Figure 3	d-e	F3_network_edges	Network edge values.	figure_source	figure8_top_mcc_modules_edges.tsv																																																																																																	ERBB3	KITLG	0.712	0.712	M3	171	M3	231	TRUE	within	C4	C4	0.0773353	-4.15882	0.00830426	-4.09132	0.23699
Figure 3	d-e	F3_network_edges	Network edge values.	figure_source	figure8_top_mcc_modules_edges.tsv																																																																																																	ERBB4	KITLG	0.716	0.716	M3	171	M3	256	TRUE	within	C4	C4	0.0773353	-4.15882	0.00434071	-4.14894	0.255987
Figure 3	d-e	F3_network_edges	Network edge values.	figure_source	figure8_top_mcc_modules_edges.tsv																																																																																																	FGFR2	KITLG	0.748	0.748	M3	171	M3	405	TRUE	within	C4	C4	0.0773353	-4.15882	0.0337284	-4.07242	0.40796
Figure 3	d-e	F3_network_edges	Network edge values.	figure_source	figure8_top_mcc_modules_edges.tsv																																																																																																	FLT1	KITLG	0.877	0.877	M3	171	M3	178	TRUE	within	C4	C4	0.0773353	-4.15882	0.0745639	-4.02826	1.0206
Figure 3	d-e	F3_network_edges	Network edge values.	figure_source	figure8_top_mcc_modules_edges.tsv																																																																																																	FLT3	KITLG	0.983	0.983	M3	171	M3	259	TRUE	within	C4	C4	0.0773353	-4.15882	0.107781	-4.0709	1.52401
Figure 3	d-e	F3_network_edges	Network edge values.	figure_source	figure8_top_mcc_modules_edges.tsv																																																																																																	FLT3LG	KITLG	0.982	0.982	M3	171	M3	169	TRUE	within	C4	C4	0.0773353	-4.15882	0.117541	-4.12503	1.51926
Figure 3	d-e	F3_network_edges	Network edge values.	figure_source	figure8_top_mcc_modules_edges.tsv																																																																																																	FLT4	KITLG	0.846	0.846	M3	171	M3	223	TRUE	within	C4	C4	0.0773353	-4.15882	0.105168	-4.02586	0.873378
Figure 3	d-e	F3_network_edges	Network edge values.	figure_source	figure8_top_mcc_modules_edges.tsv																																																																																																	INSR	KITLG	0.916	0.916	M3	171	M3	365	TRUE	within	C4	C4	0.0773353	-4.15882	-0.0307451	-4.18403	1.20582
Figure 3	d-e	F3_network_edges	Network edge values.	figure_source	figure8_top_mcc_modules_edges.tsv																																																																																																	NGFR	KITLG	0.762	0.762	M3	171	M3	364	TRUE	within	C4	C4	0.0773353	-4.15882	0.287886	-4.11753	0.474448
Figure 3	d-e	F3_network_edges	Network edge values.	figure_source	figure8_top_mcc_modules_edges.tsv																																																																																																	NTRK2	KITLG	0.7	0.7	M3	171	M3	326	TRUE	within	C4	C4	0.0773353	-4.15882	0.194239	-4.22736	0.18
Figure 3	d-e	F3_network_edges	Network edge values.	figure_source	figure8_top_mcc_modules_edges.tsv																																																																																																	TEK	KITLG	0.922	0.922	M3	171	M3	264	TRUE	within	C4	C4	0.0773353	-4.15882	-0.0524256	-4.01839	1.23431
Figure 3	d-e	F3_network_edges	Network edge values.	figure_source	figure8_top_mcc_modules_edges.tsv																																																																																																	MSMB	KLK3	0.921	0.921	M7	676	M7	886	TRUE	within	C5	C5	-5.71905	-1.87756	-5.80706	-1.60572	1.22957
Figure 3	d-e	F3_network_edges	Network edge values.	figure_source	figure8_top_mcc_modules_edges.tsv																																																																																																	SERPINA3	KLK3	0.995	0.995	M7	676	M7	640	TRUE	within	C5	C5	-5.71905	-1.87756	-5.6127	-2.03985	1.581
Figure 3	d-e	F3_network_edges	Network edge values.	figure_source	figure8_top_mcc_modules_edges.tsv																																																																																																	F10	KLKB1	0.725	0.725	M7	329	M7	270	TRUE	within	C5	C5	-5.90644	-1.94366	-5.91916	-2.07667	0.298729
Figure 3	d-e	F3_network_edges	Network edge values.	figure_source	figure8_top_mcc_modules_edges.tsv																																																																																																	F9	KLKB1	0.706	0.706	M7	329	M7	336	TRUE	within	C5	C5	-5.90644	-1.94366	-6.00052	-2.09915	0.208495
Figure 3	d-e	F3_network_edges	Network edge values.	figure_source	figure8_top_mcc_modules_edges.tsv																																																																																																	MSMB	KLKB1	0.798	0.798	M7	329	M7	886	TRUE	within	C5	C5	-5.90644	-1.94366	-5.80706	-1.60572	0.645418
Figure 3	d-e	F3_network_edges	Network edge values.	figure_source	figure8_top_mcc_modules_edges.tsv																																																																																																	PROC	KLKB1	0.707	0.707	M7	329	M7	283	TRUE	within	C5	C5	-5.90644	-1.94366	-5.92822	-2.13527	0.213244
Figure 3	d-e	F3_network_edges	Network edge values.	figure_source	figure8_top_mcc_modules_edges.tsv																																																																																																	SERPINA5	KLKB1	0.893	0.893	M7	329	M7	360	TRUE	within	C5	C5	-5.90644	-1.94366	-5.83809	-1.99419	1.09659
Figure 3	d-e	F3_network_edges	Network edge values.	figure_source	figure8_top_mcc_modules_edges.tsv																																																																																																	SERPIND1	KLKB1	0.701	0.701	M7	329	M7	262	TRUE	within	C5	C5	-5.90644	-1.94366	-5.86091	-2.1376	0.184749
Figure 3	d-e	F3_network_edges	Network edge values.	figure_source	figure8_top_mcc_modules_edges.tsv																																																																																																	SERPINF2	KLKB1	0.823	0.823	M7	329	M7	271	TRUE	within	C5	C5	-5.90644	-1.94366	-5.80532	-2.11743	0.764147
Figure 3	d-e	F3_network_edges	Network edge values.	figure_source	figure8_top_mcc_modules_edges.tsv																																																																																																	GNLY	KLRB1	0.73	0.73	M1	128	M1	260	TRUE	within	C2	C2	5.28271	1.68352	5.09109	1.49332	0.322475
Figure 3	d-e	F3_network_edges	Network edge values.	figure_source	figure8_top_mcc_modules_edges.tsv																																																																																																	GZMH	KLRB1	0.712	0.712	M1	128	M1	327	TRUE	within	C2	C2	5.28271	1.68352	5.02583	1.51041	0.23699
Figure 3	d-e	F3_network_edges	Network edge values.	figure_source	figure8_top_mcc_modules_edges.tsv																																																																																																	HLA-E	KLRB1	0.889	0.889	M1	128	M1	254	TRUE	within	C2	C2	5.28271	1.68352	5.3671	1.52924	1.07759
Figure 3	d-e	F3_network_edges	Network edge values.	figure_source	figure8_top_mcc_modules_edges.tsv																																																																																																	B2M	KLRD1	0.98	0.98	M1	148	M1	255	TRUE	within	C2	C2	5.2781	1.61018	5.49176	1.61692	1.50977
Figure 3	d-e	F3_network_edges	Network edge values.	figure_source	figure8_top_mcc_modules_edges.tsv																																																																																																	CD160	KLRD1	0.839	0.839	M1	148	M1	296	TRUE	within	C2	C2	5.2781	1.61018	5.02515	1.59977	0.840134
Figure 3	d-e	F3_network_edges	Network edge values.	figure_source	figure8_top_mcc_modules_edges.tsv																																																																																																	CD244	KLRD1	0.854	0.854	M1	148	M1	291	TRUE	within	C2	C2	5.2781	1.61018	5.3922	1.59789	0.911371
Figure 3	d-e	F3_network_edges	Network edge values.	figure_source	figure8_top_mcc_modules_edges.tsv																																																																																																	CD48	KLRD1	0.718	0.718	M1	148	M1	186	TRUE	within	C2	C2	5.2781	1.61018	5.42281	1.6581	0.265485
Figure 3	d-e	F3_network_edges	Network edge values.	figure_source	figure8_top_mcc_modules_edges.tsv																																																																																																	GNLY	KLRD1	0.904	0.904	M1	148	M1	260	TRUE	within	C2	C2	5.2781	1.61018	5.09109	1.49332	1.14883
Figure 3	d-e	F3_network_edges	Network edge values.	figure_source	figure8_top_mcc_modules_edges.tsv																																																																																																	GZMA	KLRD1	0.906	0.906	M1	148	M1	202	TRUE	within	C2	C2	5.2781	1.61018	5.15116	1.61474	1.15833
Figure 3	d-e	F3_network_edges	Network edge values.	figure_source	figure8_top_mcc_modules_edges.tsv																																																																																																	GZMH	KLRD1	0.877	0.877	M1	148	M1	327	TRUE	within	C2	C2	5.2781	1.61018	5.02583	1.51041	1.0206
Figure 3	d-e	F3_network_edges	Network edge values.	figure_source	figure8_top_mcc_modules_edges.tsv																																																																																																	HLA-A	KLRD1	0.952	0.952	M1	148	M1	232	TRUE	within	C2	C2	5.2781	1.61018	5.40765	1.53896	1.37679
Figure 3	d-e	F3_network_edges	Network edge values.	figure_source	figure8_top_mcc_modules_edges.tsv																																																																																																	HLA-E	KLRD1	0.999	0.999	M1	148	M1	254	TRUE	within	C2	C2	5.2781	1.61018	5.3671	1.52924	1.6
Figure 3	d-e	F3_network_edges	Network edge values.	figure_source	figure8_top_mcc_modules_edges.tsv																																																																																																	KIR2DL3	KLRD1	0.996	0.996	M1	148	M1	458	TRUE	within	C2	C2	5.2781	1.61018	5.26361	1.4323	1.58575
Figure 3	d-e	F3_network_edges	Network edge values.	figure_source	figure8_top_mcc_modules_edges.tsv																																																																																																	KLRB1	KLRD1	0.791	0.791	M1	148	M1	128	TRUE	within	C2	C2	5.2781	1.61018	5.28271	1.68352	0.612174
Figure 3	d-e	F3_network_edges	Network edge values.	figure_source	figure8_top_mcc_modules_edges.tsv																																																																																																	KLRF1	KLRD1	0.815	0.815	M1	148	M1	425	TRUE	within	C2	C2	5.2781	1.61018	5.34604	1.43249	0.726154
Figure 3	d-e	F3_network_edges	Network edge values.	figure_source	figure8_top_mcc_modules_edges.tsv																																																																																																	LILRB1	KLRD1	0.862	0.862	M1	148	M1	258	TRUE	within	C2	C2	5.2781	1.61018	5.47697	1.52408	0.949365
Figure 3	d-e	F3_network_edges	Network edge values.	figure_source	figure8_top_mcc_modules_edges.tsv																																																																																																	NCR1	KLRD1	0.907	0.907	M1	148	M1	124	TRUE	within	C2	C2	5.2781	1.61018	5.36657	1.67695	1.16308
Figure 3	d-e	F3_network_edges	Network edge values.	figure_source	figure8_top_mcc_modules_edges.tsv																																																																																																	NCR3LG1	KLRD1	0.757	0.757	M1	148	M1	432	TRUE	within	C2	C2	5.2781	1.61018	5.19303	1.46224	0.450702
Figure 3	d-e	F3_network_edges	Network edge values.	figure_source	figure8_top_mcc_modules_edges.tsv																																																																																																	NECTIN2	KLRD1	0.748	0.748	M1	148	M1	379	TRUE	within	C2	C2	5.2781	1.61018	5.28542	1.51758	0.40796
Figure 3	d-e	F3_network_edges	Network edge values.	figure_source	figure8_top_mcc_modules_edges.tsv																																																																																																	PVR	KLRD1	0.765	0.765	M1	148	M1	328	TRUE	within	C2	C2	5.2781	1.61018	5.13606	1.55704	0.488696
Figure 3	d-e	F3_network_edges	Network edge values.	figure_source	figure8_top_mcc_modules_edges.tsv																																																																																																	SH2D1A	KLRD1	0.743	0.743	M1	148	M1	325	TRUE	within	C2	C2	5.2781	1.61018	5.61288	1.62781	0.384214
Figure 3	d-e	F3_network_edges	Network edge values.	figure_source	figure8_top_mcc_modules_edges.tsv																																																																																																	ULBP2	KLRD1	0.828	0.828	M1	148	M1	500	TRUE	within	C2	C2	5.2781	1.61018	5.4112	1.38686	0.787893
Figure 3	d-e	F3_network_edges	Network edge values.	figure_source	figure8_top_mcc_modules_edges.tsv																																																																																																	NCR3LG1	KLRF1	0.7	0.7	M1	425	M1	432	TRUE	within	C2	C2	5.34604	1.43249	5.19303	1.46224	0.18
Figure 3	d-e	F3_network_edges	Network edge values.	figure_source	figure8_top_mcc_modules_edges.tsv																																																																																																	B2M	KLRK1	0.805	0.805	M1	122	M1	255	TRUE	within	C2	C2	5.24628	1.6554	5.49176	1.61692	0.678662
Figure 3	d-e	F3_network_edges	Network edge values.	figure_source	figure8_top_mcc_modules_edges.tsv																																																																																																	CD244	KLRK1	0.754	0.754	M1	122	M1	291	TRUE	within	C2	C2	5.24628	1.6554	5.3922	1.59789	0.436455
Figure 3	d-e	F3_network_edges	Network edge values.	figure_source	figure8_top_mcc_modules_edges.tsv																																																																																																	CD48	KLRK1	0.782	0.782	M1	122	M1	186	TRUE	within	C2	C2	5.24628	1.6554	5.42281	1.6581	0.569431
Figure 3	d-e	F3_network_edges	Network edge values.	figure_source	figure8_top_mcc_modules_edges.tsv																																																																																																	GNLY	KLRK1	0.723	0.723	M1	122	M1	260	TRUE	within	C2	C2	5.24628	1.6554	5.09109	1.49332	0.289231
Figure 3	d-e	F3_network_edges	Network edge values.	figure_source	figure8_top_mcc_modules_edges.tsv																																																																																																	GZMA	KLRK1	0.788	0.788	M1	122	M1	202	TRUE	within	C2	C2	5.24628	1.6554	5.15116	1.61474	0.597926
Figure 3	d-e	F3_network_edges	Network edge values.	figure_source	figure8_top_mcc_modules_edges.tsv																																																																																																	HLA-E	KLRK1	0.997	0.997	M1	122	M1	254	TRUE	within	C2	C2	5.24628	1.6554	5.3671	1.52924	1.5905
Figure 3	d-e	F3_network_edges	Network edge values.	figure_source	figure8_top_mcc_modules_edges.tsv																																																																																																	KIR2DL3	KLRK1	0.752	0.752	M1	122	M1	458	TRUE	within	C2	C2	5.24628	1.6554	5.26361	1.4323	0.426957
Figure 3	d-e	F3_network_edges	Network edge values.	figure_source	figure8_top_mcc_modules_edges.tsv																																																																																																	KLRB1	KLRK1	0.963	0.963	M1	122	M1	128	TRUE	within	C2	C2	5.24628	1.6554	5.28271	1.68352	1.42903
Figure 3	d-e	F3_network_edges	Network edge values.	figure_source	figure8_top_mcc_modules_edges.tsv																																																																																																	KLRD1	KLRK1	0.938	0.938	M1	122	M1	148	TRUE	within	C2	C2	5.24628	1.6554	5.2781	1.61018	1.3103
Figure 3	d-e	F3_network_edges	Network edge values.	figure_source	figure8_top_mcc_modules_edges.tsv																																																																																																	KLRF1	KLRK1	0.7	0.7	M1	122	M1	425	TRUE	within	C2	C2	5.24628	1.6554	5.34604	1.43249	0.18
Figure 3	d-e	F3_network_edges	Network edge values.	figure_source	figure8_top_mcc_modules_edges.tsv																																																																																																	LILRB1	KLRK1	0.786	0.786	M1	122	M1	258	TRUE	within	C2	C2	5.24628	1.6554	5.47697	1.52408	0.588428
Figure 3	d-e	F3_network_edges	Network edge values.	figure_source	figure8_top_mcc_modules_edges.tsv																																																																																																	LTA	KLRK1	0.706	0.706	M1	122	M1	44	TRUE	within	C2	C2	5.24628	1.6554	4.78951	1.94336	0.208495
Figure 3	d-e	F3_network_edges	Network edge values.	figure_source	figure8_top_mcc_modules_edges.tsv																																																																																																	NCR1	KLRK1	0.986	0.986	M1	122	M1	124	TRUE	within	C2	C2	5.24628	1.6554	5.36657	1.67695	1.53826
Figure 3	d-e	F3_network_edges	Network edge values.	figure_source	figure8_top_mcc_modules_edges.tsv																																																																																																	NCR3LG1	KLRK1	0.712	0.712	M1	122	M1	432	TRUE	within	C2	C2	5.24628	1.6554	5.19303	1.46224	0.23699
Figure 3	d-e	F3_network_edges	Network edge values.	figure_source	figure8_top_mcc_modules_edges.tsv																																																																																																	NECTIN2	KLRK1	0.98	0.98	M1	122	M1	379	TRUE	within	C2	C2	5.24628	1.6554	5.28542	1.51758	1.50977
Figure 3	d-e	F3_network_edges	Network edge values.	figure_source	figure8_top_mcc_modules_edges.tsv																																																																																																	PDCD1	KLRK1	0.739	0.739	M1	122	M1	70	TRUE	within	C2	C2	5.24628	1.6554	5.01583	1.70802	0.365217
Figure 3	d-e	F3_network_edges	Network edge values.	figure_source	figure8_top_mcc_modules_edges.tsv																																																																																																	PVR	KLRK1	0.93	0.93	M1	122	M1	328	TRUE	within	C2	C2	5.24628	1.6554	5.13606	1.55704	1.27231
Figure 3	d-e	F3_network_edges	Network edge values.	figure_source	figure8_top_mcc_modules_edges.tsv																																																																																																	SLAMF6	KLRK1	0.838	0.838	M1	122	M1	300	TRUE	within	C2	C2	5.24628	1.6554	5.54354	1.56358	0.835385
Figure 3	d-e	F3_network_edges	Network edge values.	figure_source	figure8_top_mcc_modules_edges.tsv																																																																																																	SLAMF7	KLRK1	0.761	0.761	M1	122	M1	386	TRUE	within	C2	C2	5.24628	1.6554	5.61613	1.7442	0.469699
Figure 3	d-e	F3_network_edges	Network edge values.	figure_source	figure8_top_mcc_modules_edges.tsv																																																																																																	TIGIT	KLRK1	0.711	0.711	M1	122	M1	74	TRUE	within	C2	C2	5.24628	1.6554	5.11311	1.66439	0.232241
Figure 3	d-e	F3_network_edges	Network edge values.	figure_source	figure8_top_mcc_modules_edges.tsv																																																																																																	TNFRSF9	KLRK1	0.807	0.807	M1	122	M1	76	TRUE	within	C2	C2	5.24628	1.6554	5.03188	1.81401	0.688161
Figure 3	d-e	F3_network_edges	Network edge values.	figure_source	figure8_top_mcc_modules_edges.tsv																																																																																																	ULBP2	KLRK1	0.999	0.999	M1	122	M1	500	TRUE	within	C2	C2	5.24628	1.6554	5.4112	1.38686	1.6
Figure 3	d-e	F3_network_edges	Network edge values.	figure_source	figure8_top_mcc_modules_edges.tsv																																																																																																	KRT18	KRT19	0.928	0.928	M5	490	M5	467	TRUE	within	C3	C3	5.70838	-1.7763	5.87826	-1.78505	1.26281
Figure 3	d-e	F3_network_edges	Network edge values.	figure_source	figure8_top_mcc_modules_edges.tsv																																																																																																	KRT8	KRT19	0.796	0.796	M5	490	M5	456	TRUE	within	C3	C3	5.70838	-1.7763	5.83794	-1.69928	0.63592
Figure 3	d-e	F3_network_edges	Network edge values.	figure_source	figure8_top_mcc_modules_edges.tsv																																																																																																	KRT18	KRT8	0.999	0.999	M5	456	M5	467	TRUE	within	C3	C3	5.83794	-1.69928	5.87826	-1.78505	1.6
Figure 3	d-e	F3_network_edges	Network edge values.	figure_source	figure8_top_mcc_modules_edges.tsv																																																																																																	PPL	KRT8	0.791	0.791	M5	456	M5	722	TRUE	within	C3	C3	5.83794	-1.69928	5.92795	-1.48934	0.612174
Figure 3	d-e	F3_network_edges	Network edge values.	figure_source	figure8_top_mcc_modules_edges.tsv																																																																																																	TDO2	KYNU	0.998	0.998	M1	977	M1	977	TRUE	within	C2	C2	4.31082	1.39629	4.25609	1.45698	1.59525
Figure 3	d-e	F3_network_edges	Network edge values.	figure_source	figure8_top_mcc_modules_edges.tsv																																																																																																	NCAM2	L1CAM	0.923	0.923	M6	483	M6	977	TRUE	within	C6	C6	-5.46209	1.70068	-5.74976	1.52437	1.23906
Figure 3	d-e	F3_network_edges	Network edge values.	figure_source	figure8_top_mcc_modules_edges.tsv																																																																																																	NCAN	L1CAM	0.965	0.965	M6	483	M6	605	TRUE	within	C6	C6	-5.46209	1.70068	-5.40099	2.03616	1.43853
Figure 3	d-e	F3_network_edges	Network edge values.	figure_source	figure8_top_mcc_modules_edges.tsv																																																																																																	CD160	LAG3	0.83	0.83	M1	71	M1	296	TRUE	within	C2	C2	5.05424	1.65745	5.02515	1.59977	0.797391
Figure 3	d-e	F3_network_edges	Network edge values.	figure_source	figure8_top_mcc_modules_edges.tsv																																																																																																	CD244	LAG3	0.723	0.723	M1	71	M1	291	TRUE	within	C2	C2	5.05424	1.65745	5.3922	1.59789	0.289231
Figure 3	d-e	F3_network_edges	Network edge values.	figure_source	figure8_top_mcc_modules_edges.tsv																																																																																																	CD276	LAG3	0.734	0.734	M1	71	M1	102	TRUE	within	C2	C2	5.05424	1.65745	5.24991	1.74773	0.341472
Figure 3	d-e	F3_network_edges	Network edge values.	figure_source	figure8_top_mcc_modules_edges.tsv																																																																																																	GNLY	LAG3	0.786	0.786	M1	71	M1	260	TRUE	within	C2	C2	5.05424	1.65745	5.09109	1.49332	0.588428
Figure 3	d-e	F3_network_edges	Network edge values.	figure_source	figure8_top_mcc_modules_edges.tsv																																																																																																	GZMA	LAG3	0.805	0.805	M1	71	M1	202	TRUE	within	C2	C2	5.05424	1.65745	5.15116	1.61474	0.678662
Figure 3	d-e	F3_network_edges	Network edge values.	figure_source	figure8_top_mcc_modules_edges.tsv																																																																																																	GZMH	LAG3	0.731	0.731	M1	71	M1	327	TRUE	within	C2	C2	5.05424	1.65745	5.02583	1.51041	0.327224
Figure 3	d-e	F3_network_edges	Network edge values.	figure_source	figure8_top_mcc_modules_edges.tsv																																																																																																	HLA-DRA	LAG3	0.856	0.856	M1	71	M1	416	TRUE	within	C2	C2	5.05424	1.65745	5.2218	1.50436	0.92087
Figure 3	d-e	F3_network_edges	Network edge values.	figure_source	figure8_top_mcc_modules_edges.tsv																																																																																																	IDO1	LAG3	0.825	0.825	M1	71	M1	47	TRUE	within	C2	C2	5.05424	1.65745	4.8171	1.66888	0.773645
Figure 3	d-e	F3_network_edges	Network edge values.	figure_source	figure8_top_mcc_modules_edges.tsv																																																																																																	LGALS9	LAG3	0.993	0.993	M1	71	M1	141	TRUE	within	C2	C2	5.05424	1.65745	4.99113	1.65743	1.57151
Figure 3	d-e	F3_network_edges	Network edge values.	figure_source	figure8_top_mcc_modules_edges.tsv																																																																																																	MTUS1	LAG3	0.724	0.724	M1	71	M1	194	TRUE	within	C2	C2	5.05424	1.65745	4.90564	1.61085	0.29398
Figure 3	d-e	F3_network_edges	Network edge values.	figure_source	figure8_top_mcc_modules_edges.tsv																																																																																																	NECTIN2	LAG3	0.766	0.766	M1	71	M1	379	TRUE	within	C2	C2	5.05424	1.65745	5.28542	1.51758	0.493445
Figure 3	d-e	F3_network_edges	Network edge values.	figure_source	figure8_top_mcc_modules_edges.tsv																																																																																																	PDCD1LG2	LAG3	0.872	0.872	M1	71	M1	72	TRUE	within	C2	C2	5.05424	1.65745	4.97218	1.73451	0.996856
Figure 3	d-e	F3_network_edges	Network edge values.	figure_source	figure8_top_mcc_modules_edges.tsv																																																																																																	PVR	LAG3	0.751	0.751	M1	71	M1	328	TRUE	within	C2	C2	5.05424	1.65745	5.13606	1.55704	0.422207
Figure 3	d-e	F3_network_edges	Network edge values.	figure_source	figure8_top_mcc_modules_edges.tsv																																																																																																	TIGIT	LAG3	0.955	0.955	M1	71	M1	74	TRUE	within	C2	C2	5.05424	1.65745	5.11311	1.66439	1.39104
Figure 3	d-e	F3_network_edges	Network edge values.	figure_source	figure8_top_mcc_modules_edges.tsv																																																																																																	TNFRSF14	LAG3	0.762	0.762	M1	71	M1	246	TRUE	within	C2	C2	5.05424	1.65745	4.91674	1.76051	0.474448
Figure 3	d-e	F3_network_edges	Network edge values.	figure_source	figure8_top_mcc_modules_edges.tsv																																																																																																	TNFRSF4	LAG3	0.797	0.797	M1	71	M1	79	TRUE	within	C2	C2	5.05424	1.65745	4.98475	1.83322	0.640669
Figure 3	d-e	F3_network_edges	Network edge values.	figure_source	figure8_top_mcc_modules_edges.tsv																																																																																																	TNFRSF9	LAG3	0.799	0.799	M1	71	M1	76	TRUE	within	C2	C2	5.05424	1.65745	5.03188	1.81401	0.650167
Figure 3	d-e	F3_network_edges	Network edge values.	figure_source	figure8_top_mcc_modules_edges.tsv																																																																																																	VSIR	LAG3	0.716	0.716	M1	71	M1	744	TRUE	within	C2	C2	5.05424	1.65745	4.72546	1.46108	0.255987
Figure 3	d-e	F3_network_edges	Network edge values.	figure_source	figure8_top_mcc_modules_edges.tsv																																																																																																	DAG1	LAMA4	0.781	0.781	M6	193	M6	441	TRUE	within	C6	C6	-5.03977	1.86879	-4.80168	2.11456	0.564682
Figure 3	d-e	F3_network_edges	Network edge values.	figure_source	figure8_top_mcc_modules_edges.tsv																																																																																																	DMD	LAMA4	0.702	0.702	M6	193	M6	532	TRUE	within	C6	C6	-5.03977	1.86879	-4.84844	2.12847	0.189498
Figure 3	d-e	F3_network_edges	Network edge values.	figure_source	figure8_top_mcc_modules_edges.tsv																																																																																																	MCAM	LAMA4	0.961	0.961	M6	193	M6	290	TRUE	within	C6	C6	-5.03977	1.86879	-5.28073	1.61943	1.41953
Figure 3	d-e	F3_network_edges	Network edge values.	figure_source	figure8_top_mcc_modules_edges.tsv																																																																																																	NID1	LAMA4	0.797	0.797	M6	193	M6	369	TRUE	within	C6	C6	-5.03977	1.86879	-4.9753	2.07147	0.640669
Figure 3	d-e	F3_network_edges	Network edge values.	figure_source	figure8_top_mcc_modules_edges.tsv																																																																																																	NID2	LAMA4	0.896	0.896	M6	193	M6	447	TRUE	within	C6	C6	-5.03977	1.86879	-5.02876	2.0648	1.11084
Figure 3	d-e	F3_network_edges	Network edge values.	figure_source	figure8_top_mcc_modules_edges.tsv																																																																																																	COL6A3	LAMB1	0.76	0.76	M6	175	M6	174	TRUE	within	C6	C6	-5.03012	1.92097	-5.14038	1.86901	0.46495
Figure 3	d-e	F3_network_edges	Network edge values.	figure_source	figure8_top_mcc_modules_edges.tsv																																																																																																	DAG1	LAMB1	0.804	0.804	M6	175	M6	441	TRUE	within	C6	C6	-5.03012	1.92097	-4.80168	2.11456	0.673913
Figure 3	d-e	F3_network_edges	Network edge values.	figure_source	figure8_top_mcc_modules_edges.tsv																																																																																																	DMD	LAMB1	0.774	0.774	M6	175	M6	532	TRUE	within	C6	C6	-5.03012	1.92097	-4.84844	2.12847	0.531438
Figure 3	d-e	F3_network_edges	Network edge values.	figure_source	figure8_top_mcc_modules_edges.tsv																																																																																																	LAMA4	LAMB1	0.992	0.992	M6	175	M6	193	TRUE	within	C6	C6	-5.03012	1.92097	-5.03977	1.86879	1.56676
Figure 3	d-e	F3_network_edges	Network edge values.	figure_source	figure8_top_mcc_modules_edges.tsv																																																																																																	NID1	LAMB1	0.892	0.892	M6	175	M6	369	TRUE	within	C6	C6	-5.03012	1.92097	-4.9753	2.07147	1.09184
Figure 3	d-e	F3_network_edges	Network edge values.	figure_source	figure8_top_mcc_modules_edges.tsv																																																																																																	NID2	LAMB1	0.928	0.928	M6	175	M6	447	TRUE	within	C6	C6	-5.03012	1.92097	-5.02876	2.0648	1.26281
Figure 3	d-e	F3_network_edges	Network edge values.	figure_source	figure8_top_mcc_modules_edges.tsv																																																																																																	APOD	LCAT	0.859	0.859	M7	55	M7	144	TRUE	within	C5	C5	-5.50893	-2.42946	-5.57783	-2.54018	0.935117
Figure 3	d-e	F3_network_edges	Network edge values.	figure_source	figure8_top_mcc_modules_edges.tsv																																																																																																	APOF	LCAT	0.754	0.754	M7	55	M7	99	TRUE	within	C5	C5	-5.50893	-2.42946	-5.58821	-2.40056	0.436455
Figure 3	d-e	F3_network_edges	Network edge values.	figure_source	figure8_top_mcc_modules_edges.tsv																																																																																																	APOL1	LCAT	0.876	0.876	M7	55	M7	56	TRUE	within	C5	C5	-5.50893	-2.42946	-5.59786	-2.4266	1.01585
Figure 3	d-e	F3_network_edges	Network edge values.	figure_source	figure8_top_mcc_modules_edges.tsv																																																																																																	DBI	LCAT	0.745	0.745	M7	55	M7	62	TRUE	within	C5	C5	-5.50893	-2.42946	-5.54979	-2.3924	0.393712
Figure 3	d-e	F3_network_edges	Network edge values.	figure_source	figure8_top_mcc_modules_edges.tsv																																																																																																	PLA2G15	LCAT	0.905	0.905	M7	55	M7	612	TRUE	within	C5	C5	-5.50893	-2.42946	-5.31895	-2.65417	1.15358
Figure 3	d-e	F3_network_edges	Network edge values.	figure_source	figure8_top_mcc_modules_edges.tsv																																																																																																	PLA2G7	LCAT	0.836	0.836	M7	55	M7	61	TRUE	within	C5	C5	-5.50893	-2.42946	-5.47216	-2.49365	0.825886
Figure 3	d-e	F3_network_edges	Network edge values.	figure_source	figure8_top_mcc_modules_edges.tsv																																																																																																	PLB1	LCAT	0.921	0.921	M7	55	M7	596	TRUE	within	C5	C5	-5.50893	-2.42946	-5.33971	-2.71086	1.22957
Figure 3	d-e	F3_network_edges	Network edge values.	figure_source	figure8_top_mcc_modules_edges.tsv																																																																																																	PLTP	LCAT	0.95	0.95	M7	55	M7	58	TRUE	within	C5	C5	-5.50893	-2.42946	-5.53066	-2.33454	1.36729
Figure 3	d-e	F3_network_edges	Network edge values.	figure_source	figure8_top_mcc_modules_edges.tsv																																																																																																	CST3	LCN2	0.924	0.924	M6	234	M6	418	TRUE	within	C6	C6	-4.53115	1.73916	-4.42203	1.54728	1.24381
Figure 3	d-e	F3_network_edges	Network edge values.	figure_source	figure8_top_mcc_modules_edges.tsv																																																																																																	FABP1	LCN2	0.816	0.816	M6	234	M6	482	TRUE	within	C6	C6	-4.53115	1.73916	-4.21321	1.54157	0.730903
Figure 3	d-e	F3_network_edges	Network edge values.	figure_source	figure8_top_mcc_modules_edges.tsv																																																																																																	HAVCR1	LCN2	0.913	0.913	M6	234	M6	596	TRUE	within	C6	C6	-4.53115	1.73916	-4.39596	1.69727	1.19157
Figure 3	d-e	F3_network_edges	Network edge values.	figure_source	figure8_top_mcc_modules_edges.tsv																																																																																																	MMP8	LCN2	0.794	0.794	M6	234	M6	513	TRUE	within	C6	C6	-4.53115	1.73916	-4.54288	1.85809	0.626421
Figure 3	d-e	F3_network_edges	Network edge values.	figure_source	figure8_top_mcc_modules_edges.tsv																																																																																																	OLFM4	LCN2	0.856	0.856	M6	234	M6	744	TRUE	within	C6	C6	-4.53115	1.73916	-4.30596	1.77486	0.92087
Figure 3	d-e	F3_network_edges	Network edge values.	figure_source	figure8_top_mcc_modules_edges.tsv																																																																																																	RETN	LCN2	0.711	0.711	M6	234	M6	280	TRUE	within	C6	C6	-4.53115	1.73916	-4.6619	1.98612	0.232241
Figure 3	d-e	F3_network_edges	Network edge values.	figure_source	figure8_top_mcc_modules_edges.tsv																																																																																																	TCN1	LCN2	0.733	0.733	M6	234	M6	886	TRUE	within	C6	C6	-4.53115	1.73916	-4.29761	1.69734	0.336722
Figure 3	d-e	F3_network_edges	Network edge values.	figure_source	figure8_top_mcc_modules_edges.tsv																																																																																																	CSF3R	LEP	0.701	0.701	M2	176	M2	200	TRUE	within	C1	C1	-0.0760451	4.88958	-0.0911451	4.76667	0.184749
Figure 3	d-e	F3_network_edges	Network edge values.	figure_source	figure8_top_mcc_modules_edges.tsv																																																																																																	EPO	LEP	0.947	0.947	M2	176	M2	129	TRUE	within	C1	C1	-0.0760451	4.88958	-0.176417	4.82928	1.35304
Figure 3	d-e	F3_network_edges	Network edge values.	figure_source	figure8_top_mcc_modules_edges.tsv																																																																																																	GH1	LEP	0.949	0.949	M2	176	M2	429	TRUE	within	C1	C1	-0.0760451	4.88958	-0.332992	5.07475	1.36254
Figure 3	d-e	F3_network_edges	Network edge values.	figure_source	figure8_top_mcc_modules_edges.tsv																																																																																																	GHR	LEP	0.885	0.885	M2	176	M2	490	TRUE	within	C1	C1	-0.0760451	4.88958	-0.165325	5.08592	1.0586
Figure 3	d-e	F3_network_edges	Network edge values.	figure_source	figure8_top_mcc_modules_edges.tsv																																																																																																	IL4R	LEP	0.711	0.711	M2	176	M2	67	TRUE	within	C1	C1	-0.0760451	4.88958	-0.0644431	4.6439	0.232241
Figure 3	d-e	F3_network_edges	Network edge values.	figure_source	figure8_top_mcc_modules_edges.tsv																																																																																																	IL5RA	LEP	0.741	0.741	M2	176	M2	125	TRUE	within	C1	C1	-0.0760451	4.88958	-0.251955	4.79403	0.374716
Figure 3	d-e	F3_network_edges	Network edge values.	figure_source	figure8_top_mcc_modules_edges.tsv																																																																																																	IL6R	LEP	0.77	0.77	M2	176	M2	100	TRUE	within	C1	C1	-0.0760451	4.88958	-0.0127997	4.62101	0.512441
Figure 3	d-e	F3_network_edges	Network edge values.	figure_source	figure8_top_mcc_modules_edges.tsv																																																																																																	IL6ST	LEP	0.812	0.812	M2	176	M2	150	TRUE	within	C1	C1	-0.0760451	4.88958	0.0691494	4.70925	0.711906
Figure 3	d-e	F3_network_edges	Network edge values.	figure_source	figure8_top_mcc_modules_edges.tsv																																																																																																	LIFR	LEP	0.761	0.761	M2	176	M2	163	TRUE	within	C1	C1	-0.0760451	4.88958	0.108532	4.82212	0.469699
Figure 3	d-e	F3_network_edges	Network edge values.	figure_source	figure8_top_mcc_modules_edges.tsv																																																																																																	PRL	LEP	0.985	0.985	M2	176	M2	368	TRUE	within	C1	C1	-0.0760451	4.88958	-0.0825115	5.02185	1.53351
Figure 3	d-e	F3_network_edges	Network edge values.	figure_source	figure8_top_mcc_modules_edges.tsv																																																																																																	SIGLEC6	LEP	0.958	0.958	M2	176	M2	1134	TRUE	within	C1	C1	-0.0760451	4.88958	0.00583505	5.4	1.40528
Figure 3	d-e	F3_network_edges	Network edge values.	figure_source	figure8_top_mcc_modules_edges.tsv																																																																																																	LGALS3BP	LGALS1	0.826	0.826	M5	629	M5	824	TRUE	within	C3	C3	5.55258	-1.74436	5.45857	-1.61056	0.778395
Figure 3	d-e	F3_network_edges	Network edge values.	figure_source	figure8_top_mcc_modules_edges.tsv																																																																																																	ANXA1	LGALS3	0.736	0.736	M5	209	M5	471	TRUE	within	C3	C3	5.4679	-1.71851	5.59688	-1.71007	0.35097
Figure 3	d-e	F3_network_edges	Network edge values.	figure_source	figure8_top_mcc_modules_edges.tsv																																																																																																	ANXA2	LGALS3	0.832	0.832	M5	209	M5	372	TRUE	within	C3	C3	5.4679	-1.71851	5.49897	-1.66189	0.80689
Figure 3	d-e	F3_network_edges	Network edge values.	figure_source	figure8_top_mcc_modules_edges.tsv																																																																																																	CD63	LGALS3	0.764	0.764	M5	209	M5	374	TRUE	within	C3	C3	5.4679	-1.71851	5.42794	-1.77939	0.483946
Figure 3	d-e	F3_network_edges	Network edge values.	figure_source	figure8_top_mcc_modules_edges.tsv																																																																																																	CEACAM5	LGALS3	0.717	0.717	M5	209	M5	579	TRUE	within	C3	C3	5.4679	-1.71851	5.5624	-1.69135	0.260736
Figure 3	d-e	F3_network_edges	Network edge values.	figure_source	figure8_top_mcc_modules_edges.tsv																																																																																																	CEACAM8	LGALS3	0.839	0.839	M5	209	M5	415	TRUE	within	C3	C3	5.4679	-1.71851	5.56505	-1.63439	0.840134
Figure 3	d-e	F3_network_edges	Network edge values.	figure_source	figure8_top_mcc_modules_edges.tsv																																																																																																	CHI3L1	LGALS3	0.737	0.737	M5	209	M5	781	TRUE	within	C3	C3	5.4679	-1.71851	5.51604	-1.98066	0.355719
Figure 3	d-e	F3_network_edges	Network edge values.	figure_source	figure8_top_mcc_modules_edges.tsv																																																																																																	CLEC7A	LGALS3	0.994	0.994	M5	209	M5	228	TRUE	within	C3	C3	5.4679	-1.71851	5.19594	-1.73485	1.57625
Figure 3	d-e	F3_network_edges	Network edge values.	figure_source	figure8_top_mcc_modules_edges.tsv																																																																																																	GAS6	LGALS3	0.773	0.773	M5	209	M5	640	TRUE	within	C3	C3	5.4679	-1.71851	5.36964	-1.43444	0.526689
Figure 3	d-e	F3_network_edges	Network edge values.	figure_source	figure8_top_mcc_modules_edges.tsv																																																																																																	KRT19	LGALS3	0.747	0.747	M5	209	M5	490	TRUE	within	C3	C3	5.4679	-1.71851	5.70838	-1.7763	0.403211
Figure 3	d-e	F3_network_edges	Network edge values.	figure_source	figure8_top_mcc_modules_edges.tsv																																																																																																	LGALS1	LGALS3	0.735	0.735	M5	209	M5	629	TRUE	within	C3	C3	5.4679	-1.71851	5.55258	-1.74436	0.346221
Figure 3	d-e	F3_network_edges	Network edge values.	figure_source	figure8_top_mcc_modules_edges.tsv																																																																																																	LGALS3BP	LGALS3	0.999	0.999	M5	209	M5	824	TRUE	within	C3	C3	5.4679	-1.71851	5.45857	-1.61056	1.6
Figure 3	d-e	F3_network_edges	Network edge values.	figure_source	figure8_top_mcc_modules_edges.tsv																																																																																																	LGALS4	LGALS3	0.73	0.73	M5	209	M5	977	TRUE	within	C3	C3	5.4679	-1.71851	5.78105	-1.81379	0.322475
Figure 3	d-e	F3_network_edges	Network edge values.	figure_source	figure8_top_mcc_modules_edges.tsv																																																																																																	MERTK	LGALS3	0.918	0.918	M5	209	M5	722	TRUE	within	C3	C3	5.4679	-1.71851	5.39911	-1.411	1.21532
Figure 3	d-e	F3_network_edges	Network edge values.	figure_source	figure8_top_mcc_modules_edges.tsv																																																																																																	VIM	LGALS3	0.778	0.778	M5	209	M5	601	TRUE	within	C3	C3	5.4679	-1.71851	5.62607	-1.93854	0.550435
Figure 3	d-e	F3_network_edges	Network edge values.	figure_source	figure8_top_mcc_modules_edges.tsv																																																																																																	VSIR	LGALS9	0.757	0.757	M1	141	M1	744	TRUE	within	C2	C2	4.99113	1.65743	4.72546	1.46108	0.450702
Figure 3	d-e	F3_network_edges	Network edge values.	figure_source	figure8_top_mcc_modules_edges.tsv																																																																																																	CSF3R	LIF	0.737	0.737	M2	115	M2	200	TRUE	within	C1	C1	-0.126991	4.69686	-0.0911451	4.76667	0.355719
Figure 3	d-e	F3_network_edges	Network edge values.	figure_source	figure8_top_mcc_modules_edges.tsv																																																																																																	IL12RB1	LIF	0.7	0.7	M2	115	M2	105	TRUE	within	C1	C1	-0.126991	4.69686	0.218566	4.54742	0.18
Figure 3	d-e	F3_network_edges	Network edge values.	figure_source	figure8_top_mcc_modules_edges.tsv																																																																																																	IL13RA1	LIF	0.738	0.738	M2	115	M2	110	TRUE	within	C1	C1	-0.126991	4.69686	0.21938	4.62066	0.360468
Figure 3	d-e	F3_network_edges	Network edge values.	figure_source	figure8_top_mcc_modules_edges.tsv																																																																																																	IL2RG	LIF	0.716	0.716	M2	115	M2	94	TRUE	within	C1	C1	-0.126991	4.69686	0.0930673	4.7488	0.255987
Figure 3	d-e	F3_network_edges	Network edge values.	figure_source	figure8_top_mcc_modules_edges.tsv																																																																																																	IL5RA	LIF	0.773	0.773	M2	115	M2	125	TRUE	within	C1	C1	-0.126991	4.69686	-0.251955	4.79403	0.526689
Figure 3	d-e	F3_network_edges	Network edge values.	figure_source	figure8_top_mcc_modules_edges.tsv																																																																																																	IL6ST	LIF	0.999	0.999	M2	115	M2	150	TRUE	within	C1	C1	-0.126991	4.69686	0.0691494	4.70925	1.6
Figure 3	d-e	F3_network_edges	Network edge values.	figure_source	figure8_top_mcc_modules_edges.tsv																																																																																																	LIFR	LIF	0.999	0.999	M2	115	M2	163	TRUE	within	C1	C1	-0.126991	4.69686	0.108532	4.82212	1.6
Figure 3	d-e	F3_network_edges	Network edge values.	figure_source	figure8_top_mcc_modules_edges.tsv																																																																																																	OSM	LIF	0.966	0.966	M2	115	M2	172	TRUE	within	C1	C1	-0.126991	4.69686	0.170746	4.70547	1.44328
Figure 3	d-e	F3_network_edges	Network edge values.	figure_source	figure8_top_mcc_modules_edges.tsv																																																																																																	OSMR	LIF	0.932	0.932	M2	115	M2	206	TRUE	within	C1	C1	-0.126991	4.69686	0.0101548	4.80468	1.28181
Figure 3	d-e	F3_network_edges	Network edge values.	figure_source	figure8_top_mcc_modules_edges.tsv																																																																																																	CRLF1	LIFR	0.739	0.739	M2	163	M2	1134	TRUE	within	C1	C1	0.108532	4.82212	0.578043	5.33568	0.365217
Figure 3	d-e	F3_network_edges	Network edge values.	figure_source	figure8_top_mcc_modules_edges.tsv																																																																																																	OSMR	LIFR	0.913	0.913	M2	163	M2	206	TRUE	within	C1	C1	0.108532	4.82212	0.0101548	4.80468	1.19157
Figure 3	d-e	F3_network_edges	Network edge values.	figure_source	figure8_top_mcc_modules_edges.tsv																																																																																																	LSP1	LILRB1	0.83	0.83	M1	258	M1	676	TRUE	within	C2	C2	5.47697	1.52408	5.7195	1.33356	0.797391
Figure 3	d-e	F3_network_edges	Network edge values.	figure_source	figure8_top_mcc_modules_edges.tsv																																																																																																	ULBP2	LILRB1	0.794	0.794	M1	258	M1	500	TRUE	within	C2	C2	5.47697	1.52408	5.4112	1.38686	0.626421
Figure 3	d-e	F3_network_edges	Network edge values.	figure_source	figure8_top_mcc_modules_edges.tsv																																																																																																	GNLY	LILRB2	0.703	0.703	M1	265	M1	260	TRUE	within	C2	C2	5.54069	1.65581	5.09109	1.49332	0.194247
Figure 3	d-e	F3_network_edges	Network edge values.	figure_source	figure8_top_mcc_modules_edges.tsv																																																																																																	LILRB1	LILRB2	0.793	0.793	M1	265	M1	258	TRUE	within	C2	C2	5.54069	1.65581	5.47697	1.52408	0.621672
Figure 3	d-e	F3_network_edges	Network edge values.	figure_source	figure8_top_mcc_modules_edges.tsv																																																																																																	LILRB4	LILRB2	0.747	0.747	M1	265	M1	606	TRUE	within	C2	C2	5.54069	1.65581	5.66563	1.47954	0.403211
Figure 3	d-e	F3_network_edges	Network edge values.	figure_source	figure8_top_mcc_modules_edges.tsv																																																																																																	MNDA	LILRB2	0.797	0.797	M1	265	M1	824	TRUE	within	C2	C2	5.54069	1.65581	5.99793	1.87411	0.640669
Figure 3	d-e	F3_network_edges	Network edge values.	figure_source	figure8_top_mcc_modules_edges.tsv																																																																																																	CBLIF	LIPF	0.746	0.746	M7	543	M7	824	TRUE	within	C5	C5	-5.29661	-1.87695	-5.63375	-1.71853	0.398462
Figure 3	d-e	F3_network_edges	Network edge values.	figure_source	figure8_top_mcc_modules_edges.tsv																																																																																																	GKN1	LIPF	0.76	0.76	M7	543	M7	1134	TRUE	within	C5	C5	-5.29661	-1.87695	-5.07769	-1.65174	0.46495
Figure 3	d-e	F3_network_edges	Network edge values.	figure_source	figure8_top_mcc_modules_edges.tsv																																																																																																	AMBP	LPA	0.757	0.757	M7	57	M7	180	TRUE	within	C5	C5	-5.62593	-2.26095	-5.68413	-2.14167	0.450702
Figure 3	d-e	F3_network_edges	Network edge values.	figure_source	figure8_top_mcc_modules_edges.tsv																																																																																																	APOA4	LPA	0.887	0.887	M7	57	M7	51	TRUE	within	C5	C5	-5.62593	-2.26095	-5.59186	-2.35576	1.06809
Figure 3	d-e	F3_network_edges	Network edge values.	figure_source	figure8_top_mcc_modules_edges.tsv																																																																																																	APOC1	LPA	0.873	0.873	M7	57	M7	52	TRUE	within	C5	C5	-5.62593	-2.26095	-5.54331	-2.35305	1.00161
Figure 3	d-e	F3_network_edges	Network edge values.	figure_source	figure8_top_mcc_modules_edges.tsv																																																																																																	APOF	LPA	0.8	0.8	M7	57	M7	99	TRUE	within	C5	C5	-5.62593	-2.26095	-5.58821	-2.40056	0.654916
Figure 3	d-e	F3_network_edges	Network edge values.	figure_source	figure8_top_mcc_modules_edges.tsv																																																																																																	APOL1	LPA	0.814	0.814	M7	57	M7	56	TRUE	within	C5	C5	-5.62593	-2.26095	-5.59786	-2.4266	0.721405
Figure 3	d-e	F3_network_edges	Network edge values.	figure_source	figure8_top_mcc_modules_edges.tsv																																																																																																	APOM	LPA	0.871	0.871	M7	57	M7	53	TRUE	within	C5	C5	-5.62593	-2.26095	-5.6298	-2.35926	0.992107
Figure 3	d-e	F3_network_edges	Network edge values.	figure_source	figure8_top_mcc_modules_edges.tsv																																																																																																	DBI	LPA	0.726	0.726	M7	57	M7	62	TRUE	within	C5	C5	-5.62593	-2.26095	-5.54979	-2.3924	0.303478
Figure 3	d-e	F3_network_edges	Network edge values.	figure_source	figure8_top_mcc_modules_edges.tsv																																																																																																	LCAT	LPA	0.896	0.896	M7	57	M7	55	TRUE	within	C5	C5	-5.62593	-2.26095	-5.50893	-2.42946	1.11084
Figure 3	d-e	F3_network_edges	Network edge values.	figure_source	figure8_top_mcc_modules_edges.tsv																																																																																																	LECT2	LPA	0.706	0.706	M7	57	M7	886	TRUE	within	C5	C5	-5.62593	-2.26095	-5.54285	-2.01651	0.208495
Figure 3	d-e	F3_network_edges	Network edge values.	figure_source	figure8_top_mcc_modules_edges.tsv																																																																																																	PLA2G7	LPA	0.848	0.848	M7	57	M7	61	TRUE	within	C5	C5	-5.62593	-2.26095	-5.47216	-2.49365	0.882876
Figure 3	d-e	F3_network_edges	Network edge values.	figure_source	figure8_top_mcc_modules_edges.tsv																																																																																																	PLTP	LPA	0.856	0.856	M7	57	M7	58	TRUE	within	C5	C5	-5.62593	-2.26095	-5.53066	-2.33454	0.92087
Figure 3	d-e	F3_network_edges	Network edge values.	figure_source	figure8_top_mcc_modules_edges.tsv																																																																																																	PON1	LPA	0.875	0.875	M7	57	M7	54	TRUE	within	C5	C5	-5.62593	-2.26095	-5.56474	-2.42545	1.0111
Figure 3	d-e	F3_network_edges	Network edge values.	figure_source	figure8_top_mcc_modules_edges.tsv																																																																																																	SERPIND1	LPA	0.839	0.839	M7	57	M7	262	TRUE	within	C5	C5	-5.62593	-2.26095	-5.86091	-2.1376	0.840134
Figure 3	d-e	F3_network_edges	Network edge values.	figure_source	figure8_top_mcc_modules_edges.tsv																																																																																																	PAFAH1B3	LPCAT2	0.919	0.919	M7	612	M7	977	TRUE	within	C5	C5	-5.2659	-2.68152	-5.23478	-2.62323	1.22007
Figure 3	d-e	F3_network_edges	Network edge values.	figure_source	figure8_top_mcc_modules_edges.tsv																																																																																																	PLA2G10	LPCAT2	0.71	0.71	M7	612	M7	576	TRUE	within	C5	C5	-5.2659	-2.68152	-5.30559	-2.74285	0.227492
Figure 3	d-e	F3_network_edges	Network edge values.	figure_source	figure8_top_mcc_modules_edges.tsv																																																																																																	PLA2G15	LPCAT2	0.73	0.73	M7	612	M7	612	TRUE	within	C5	C5	-5.2659	-2.68152	-5.31895	-2.65417	0.322475
Figure 3	d-e	F3_network_edges	Network edge values.	figure_source	figure8_top_mcc_modules_edges.tsv																																																																																																	ANGPTL3	LPL	0.993	0.993	M7	142	M7	629	TRUE	within	C5	C5	-5.39545	-2.19161	-5.32859	-2.28333	1.57151
Figure 3	d-e	F3_network_edges	Network edge values.	figure_source	figure8_top_mcc_modules_edges.tsv																																																																																																	ANGPTL4	LPL	0.994	0.994	M7	142	M7	648	TRUE	within	C5	C5	-5.39545	-2.19161	-5.19654	-2.2904	1.57625
Figure 3	d-e	F3_network_edges	Network edge values.	figure_source	figure8_top_mcc_modules_edges.tsv																																																																																																	APOA4	LPL	0.781	0.781	M7	142	M7	51	TRUE	within	C5	C5	-5.39545	-2.19161	-5.59186	-2.35576	0.564682
Figure 3	d-e	F3_network_edges	Network edge values.	figure_source	figure8_top_mcc_modules_edges.tsv																																																																																																	APOC1	LPL	0.866	0.866	M7	142	M7	52	TRUE	within	C5	C5	-5.39545	-2.19161	-5.54331	-2.35305	0.968361
Figure 3	d-e	F3_network_edges	Network edge values.	figure_source	figure8_top_mcc_modules_edges.tsv																																																																																																	DGKA	LPL	0.901	0.901	M7	142	M7	977	TRUE	within	C5	C5	-5.39545	-2.19161	-5.15937	-2.11265	1.13458
Figure 3	d-e	F3_network_edges	Network edge values.	figure_source	figure8_top_mcc_modules_edges.tsv																																																																																																	GPIHBP1	LPL	0.999	0.999	M7	142	M7	744	TRUE	within	C5	C5	-5.39545	-2.19161	-5.19192	-2.24098	1.6
Figure 3	d-e	F3_network_edges	Network edge values.	figure_source	figure8_top_mcc_modules_edges.tsv																																																																																																	LCAT	LPL	0.893	0.893	M7	142	M7	55	TRUE	within	C5	C5	-5.39545	-2.19161	-5.50893	-2.42946	1.09659
Figure 3	d-e	F3_network_edges	Network edge values.	figure_source	figure8_top_mcc_modules_edges.tsv																																																																																																	LIPF	LPL	0.971	0.971	M7	142	M7	543	TRUE	within	C5	C5	-5.39545	-2.19161	-5.29661	-1.87695	1.46702
Figure 3	d-e	F3_network_edges	Network edge values.	figure_source	figure8_top_mcc_modules_edges.tsv																																																																																																	LPA	LPL	0.794	0.794	M7	142	M7	57	TRUE	within	C5	C5	-5.39545	-2.19161	-5.62593	-2.26095	0.626421
Figure 3	d-e	F3_network_edges	Network edge values.	figure_source	figure8_top_mcc_modules_edges.tsv																																																																																																	MGLL	LPL	0.967	0.967	M7	142	M7	533	TRUE	within	C5	C5	-5.39545	-2.19161	-5.21168	-2.02126	1.44803
Figure 3	d-e	F3_network_edges	Network edge values.	figure_source	figure8_top_mcc_modules_edges.tsv																																																																																																	PLTP	LPL	0.886	0.886	M7	142	M7	58	TRUE	within	C5	C5	-5.39545	-2.19161	-5.53066	-2.33454	1.06334
Figure 3	d-e	F3_network_edges	Network edge values.	figure_source	figure8_top_mcc_modules_edges.tsv																																																																																																	PNLIP	LPL	0.922	0.922	M7	142	M7	493	TRUE	within	C5	C5	-5.39545	-2.19161	-5.226	-1.93977	1.23431
Figure 3	d-e	F3_network_edges	Network edge values.	figure_source	figure8_top_mcc_modules_edges.tsv																																																																																																	PNLIPRP1	LPL	0.917	0.917	M7	142	M7	484	TRUE	within	C5	C5	-5.39545	-2.19161	-5.176	-1.90233	1.21057
Figure 3	d-e	F3_network_edges	Network edge values.	figure_source	figure8_top_mcc_modules_edges.tsv																																																																																																	PON1	LPL	0.734	0.734	M7	142	M7	54	TRUE	within	C5	C5	-5.39545	-2.19161	-5.56474	-2.42545	0.341472
Figure 3	d-e	F3_network_edges	Network edge values.	figure_source	figure8_top_mcc_modules_edges.tsv																																																																																																	LRIG3	LRIG1	0.799	0.799	M3	744	M3	977	TRUE	within	C4	C4	-0.184859	-4.16322	-0.281352	-4.28543	0.650167
Figure 3	d-e	F3_network_edges	Network edge values.	figure_source	figure8_top_mcc_modules_edges.tsv																																																																																																	MYCBP2	LRPAP1	0.851	0.851	M3	977	M3	1134	TRUE	within	C4	C4	0.92445	-4.22154	1.19636	-4.21288	0.897124
Figure 3	d-e	F3_network_edges	Network edge values.	figure_source	figure8_top_mcc_modules_edges.tsv																																																																																																	LTBR	LTA	0.999	0.999	M1	44	M1	211	TRUE	within	C2	C2	4.78951	1.94336	4.67529	2.06231	1.6
Figure 3	d-e	F3_network_edges	Network edge values.	figure_source	figure8_top_mcc_modules_edges.tsv																																																																																																	TNFRSF14	LTA	0.999	0.999	M1	44	M1	246	TRUE	within	C2	C2	4.78951	1.94336	4.91674	1.76051	1.6
Figure 3	d-e	F3_network_edges	Network edge values.	figure_source	figure8_top_mcc_modules_edges.tsv																																																																																																	TNFRSF1B	LTA	0.999	0.999	M1	44	M1	126	TRUE	within	C2	C2	4.78951	1.94336	4.7485	2.04505	1.6
Figure 3	d-e	F3_network_edges	Network edge values.	figure_source	figure8_top_mcc_modules_edges.tsv																																																																																																	TNFSF12	LTA	0.788	0.788	M1	44	M1	233	TRUE	within	C2	C2	4.78951	1.94336	4.64101	2.02561	0.597926
Figure 3	d-e	F3_network_edges	Network edge values.	figure_source	figure8_top_mcc_modules_edges.tsv																																																																																																	TNFSF13B	LTA	0.734	0.734	M1	44	M1	127	TRUE	within	C2	C2	4.78951	1.94336	4.92037	2.05434	0.341472
Figure 3	d-e	F3_network_edges	Network edge values.	figure_source	figure8_top_mcc_modules_edges.tsv																																																																																																	TNFSF14	LTA	0.822	0.822	M1	44	M1	274	TRUE	within	C2	C2	4.78951	1.94336	4.68783	1.88703	0.759398
Figure 3	d-e	F3_network_edges	Network edge values.	figure_source	figure8_top_mcc_modules_edges.tsv																																																																																																	TNFRSF12A	LTBR	0.74	0.74	M1	211	M1	413	TRUE	within	C2	C2	4.67529	2.06231	4.61444	2.15556	0.369967
Figure 3	d-e	F3_network_edges	Network edge values.	figure_source	figure8_top_mcc_modules_edges.tsv																																																																																																	TNFSF14	LTBR	0.999	0.999	M1	211	M1	274	TRUE	within	C2	C2	4.67529	2.06231	4.68783	1.88703	1.6
Figure 3	d-e	F3_network_edges	Network edge values.	figure_source	figure8_top_mcc_modules_edges.tsv																																																																																																	CD14	LY96	0.977	0.977	M5	303	M5	518	TRUE	within	C3	C3	5.07459	-1.81074	5.17909	-1.83396	1.49552
Figure 3	d-e	F3_network_edges	Network edge values.	figure_source	figure8_top_mcc_modules_edges.tsv																																																																																																	LBP	LY96	0.979	0.979	M5	303	M5	619	TRUE	within	C3	C3	5.07459	-1.81074	4.99593	-1.79849	1.50502
Figure 3	d-e	F3_network_edges	Network edge values.	figure_source	figure8_top_mcc_modules_edges.tsv																																																																																																	TUBB3	MAP2	0.734	0.734	M5	781	M5	977	TRUE	within	C3	C3	5.48363	-2.37868	5.47387	-2.69373	0.341472
Figure 3	d-e	F3_network_edges	Network edge values.	figure_source	figure8_top_mcc_modules_edges.tsv																																																																																																	TUBB3	MAPRE3	0.946	0.946	M5	886	M5	977	TRUE	within	C3	C3	5.46207	-2.9242	5.47387	-2.69373	1.34829
Figure 3	d-e	F3_network_edges	Network edge values.	figure_source	figure8_top_mcc_modules_edges.tsv																																																																																																	APCS	MBL2	0.752	0.752	M7	216	M7	380	TRUE	within	C5	C5	-6.01413	-1.93522	-5.80078	-2.30107	0.426957
Figure 3	d-e	F3_network_edges	Network edge values.	figure_source	figure8_top_mcc_modules_edges.tsv																																																																																																	C1QA	MBL2	0.852	0.852	M7	216	M7	362	TRUE	within	C5	C5	-6.01413	-1.93522	-6.20555	-1.77256	0.901873
Figure 3	d-e	F3_network_edges	Network edge values.	figure_source	figure8_top_mcc_modules_edges.tsv																																																																																																	C1R	MBL2	0.897	0.897	M7	216	M7	218	TRUE	within	C5	C5	-6.01413	-1.93522	-6.02644	-1.79856	1.11559
Figure 3	d-e	F3_network_edges	Network edge values.	figure_source	figure8_top_mcc_modules_edges.tsv																																																																																																	C1S	MBL2	0.897	0.897	M7	216	M7	217	TRUE	within	C5	C5	-6.01413	-1.93522	-6.10287	-1.8175	1.11559
Figure 3	d-e	F3_network_edges	Network edge values.	figure_source	figure8_top_mcc_modules_edges.tsv																																																																																																	C2	MBL2	0.946	0.946	M7	216	M7	354	TRUE	within	C5	C5	-6.01413	-1.93522	-6.13252	-1.88534	1.34829
Figure 3	d-e	F3_network_edges	Network edge values.	figure_source	figure8_top_mcc_modules_edges.tsv																																																																																																	CD93	MBL2	0.81	0.81	M7	216	M7	781	TRUE	within	C5	C5	-6.01413	-1.93522	-6.20757	-1.66611	0.702408
Figure 3	d-e	F3_network_edges	Network edge values.	figure_source	figure8_top_mcc_modules_edges.tsv																																																																																																	CFI	MBL2	0.811	0.811	M7	216	M7	349	TRUE	within	C5	C5	-6.01413	-1.93522	-6.10287	-2.03521	0.707157
Figure 3	d-e	F3_network_edges	Network edge values.	figure_source	figure8_top_mcc_modules_edges.tsv																																																																																																	CFP	MBL2	0.78	0.78	M7	216	M7	219	TRUE	within	C5	C5	-6.01413	-1.93522	-6.15474	-1.91164	0.559933
Figure 3	d-e	F3_network_edges	Network edge values.	figure_source	figure8_top_mcc_modules_edges.tsv																																																																																																	CR1	MBL2	0.925	0.925	M7	216	M7	426	TRUE	within	C5	C5	-6.01413	-1.93522	-6.18518	-1.93378	1.24856
Figure 3	d-e	F3_network_edges	Network edge values.	figure_source	figure8_top_mcc_modules_edges.tsv																																																																																																	F9	MBL2	0.749	0.749	M7	216	M7	336	TRUE	within	C5	C5	-6.01413	-1.93522	-6.00052	-2.09915	0.412709
Figure 3	d-e	F3_network_edges	Network edge values.	figure_source	figure8_top_mcc_modules_edges.tsv																																																																																																	FCN1	MBL2	0.937	0.937	M7	216	M7	242	TRUE	within	C5	C5	-6.01413	-1.93522	-6.15822	-1.85545	1.30555
Figure 3	d-e	F3_network_edges	Network edge values.	figure_source	figure8_top_mcc_modules_edges.tsv																																																																																																	MASP1	MBL2	0.998	0.998	M7	216	M7	221	TRUE	within	C5	C5	-6.01413	-1.93522	-6.12569	-1.84025	1.59525
Figure 3	d-e	F3_network_edges	Network edge values.	figure_source	figure8_top_mcc_modules_edges.tsv																																																																																																	PRSS2	MBL2	0.991	0.991	M7	216	M7	676	TRUE	within	C5	C5	-6.01413	-1.93522	-5.62715	-1.96535	1.56201
Figure 3	d-e	F3_network_edges	Network edge values.	figure_source	figure8_top_mcc_modules_edges.tsv																																																																																																	PTX3	MBL2	0.972	0.972	M7	216	M7	387	TRUE	within	C5	C5	-6.01413	-1.93522	-6.1672	-1.96995	1.47177
Figure 3	d-e	F3_network_edges	Network edge values.	figure_source	figure8_top_mcc_modules_edges.tsv																																																																																																	SERPING1	MBL2	0.979	0.979	M7	216	M7	241	TRUE	within	C5	C5	-6.01413	-1.93522	-6.08417	-1.8626	1.50502
Figure 3	d-e	F3_network_edges	Network edge values.	figure_source	figure8_top_mcc_modules_edges.tsv																																																																																																	PTN	MDK	0.792	0.792	M3	744	M3	744	TRUE	within	C4	C4	-0.42331	-3.74053	-0.206089	-3.84497	0.616923
Figure 3	d-e	F3_network_edges	Network edge values.	figure_source	figure8_top_mcc_modules_edges.tsv																																																																																																	MEGF10	MERTK	0.799	0.799	M5	722	M5	1134	TRUE	within	C3	C3	5.39911	-1.411	5.40197	-1.2131	0.650167
Figure 3	d-e	F3_network_edges	Network edge values.	figure_source	figure8_top_mcc_modules_edges.tsv																																																																																																	TIMD4	MERTK	0.71	0.71	M5	722	M5	824	TRUE	within	C3	C3	5.39911	-1.411	5.3269	-1.23092	0.227492
Figure 3	d-e	F3_network_edges	Network edge values.	figure_source	figure8_top_mcc_modules_edges.tsv																																																																																																	ANGPT2	MET	0.777	0.777	M3	184	M3	222	TRUE	within	C4	C4	0.00513241	-3.99711	0.00793606	-4.04914	0.545686
Figure 3	d-e	F3_network_edges	Network edge values.	figure_source	figure8_top_mcc_modules_edges.tsv																																																																																																	AREG	MET	0.804	0.804	M3	184	M3	378	TRUE	within	C4	C4	0.00513241	-3.99711	-0.0251214	-4.09055	0.673913
Figure 3	d-e	F3_network_edges	Network edge values.	figure_source	figure8_top_mcc_modules_edges.tsv																																																																																																	EFNA1	MET	0.782	0.782	M3	184	M3	412	TRUE	within	C4	C4	0.00513241	-3.99711	0.159357	-4.11573	0.569431
Figure 3	d-e	F3_network_edges	Network edge values.	figure_source	figure8_top_mcc_modules_edges.tsv																																																																																																	EFNA4	MET	0.741	0.741	M3	184	M3	454	TRUE	within	C4	C4	0.00513241	-3.99711	0.196765	-4.12278	0.374716
Figure 3	d-e	F3_network_edges	Network edge values.	figure_source	figure8_top_mcc_modules_edges.tsv																																																																																																	ERBB3	MET	0.987	0.987	M3	184	M3	231	TRUE	within	C4	C4	0.00513241	-3.99711	0.00830426	-4.09132	1.54301
Figure 3	d-e	F3_network_edges	Network edge values.	figure_source	figure8_top_mcc_modules_edges.tsv																																																																																																	FGF21	MET	0.709	0.709	M3	184	M3	493	TRUE	within	C4	C4	0.00513241	-3.99711	-0.0735238	-4.06461	0.222742
Figure 3	d-e	F3_network_edges	Network edge values.	figure_source	figure8_top_mcc_modules_edges.tsv																																																																																																	FGF5	MET	0.865	0.865	M3	184	M3	253	TRUE	within	C4	C4	0.00513241	-3.99711	0.0848736	-4.14227	0.963612
Figure 3	d-e	F3_network_edges	Network edge values.	figure_source	figure8_top_mcc_modules_edges.tsv																																																																																																	HGFAC	MET	0.859	0.859	M3	184	M3	722	TRUE	within	C4	C4	0.00513241	-3.99711	0.101368	-3.76663	0.935117
Figure 3	d-e	F3_network_edges	Network edge values.	figure_source	figure8_top_mcc_modules_edges.tsv																																																																																																	KITLG	MET	0.895	0.895	M3	184	M3	171	TRUE	within	C4	C4	0.00513241	-3.99711	0.0773353	-4.15882	1.10609
Figure 3	d-e	F3_network_edges	Network edge values.	figure_source	figure8_top_mcc_modules_edges.tsv																																																																																																	LRIG1	MET	0.976	0.976	M3	184	M3	744	TRUE	within	C4	C4	0.00513241	-3.99711	-0.184859	-4.16322	1.49077
Figure 3	d-e	F3_network_edges	Network edge values.	figure_source	figure8_top_mcc_modules_edges.tsv																																																																																																	MST1	MET	0.758	0.758	M3	184	M3	886	TRUE	within	C4	C4	0.00513241	-3.99711	0.0618756	-3.72473	0.455452
Figure 3	d-e	F3_network_edges	Network edge values.	figure_source	figure8_top_mcc_modules_edges.tsv																																																																																																	PDGFA	MET	0.836	0.836	M3	184	M3	244	TRUE	within	C4	C4	0.00513241	-3.99711	0.0670456	-4.08748	0.825886
Figure 3	d-e	F3_network_edges	Network edge values.	figure_source	figure8_top_mcc_modules_edges.tsv																																																																																																	PDGFB	MET	0.849	0.849	M3	184	M3	243	TRUE	within	C4	C4	0.00513241	-3.99711	0.0968305	-4.09905	0.887625
Figure 3	d-e	F3_network_edges	Network edge values.	figure_source	figure8_top_mcc_modules_edges.tsv																																																																																																	PGF	MET	0.779	0.779	M3	184	M3	196	TRUE	within	C4	C4	0.00513241	-3.99711	0.0397804	-4.02838	0.555184
Figure 3	d-e	F3_network_edges	Network edge values.	figure_source	figure8_top_mcc_modules_edges.tsv																																																																																																	PLXNB2	MET	0.957	0.957	M3	184	M3	744	TRUE	within	C4	C4	0.00513241	-3.99711	-0.0433145	-3.77273	1.40054
Figure 3	d-e	F3_network_edges	Network edge values.	figure_source	figure8_top_mcc_modules_edges.tsv																																																																																																	PTPN1	MET	0.954	0.954	M3	184	M3	423	TRUE	within	C4	C4	0.00513241	-3.99711	-0.117211	-4.16812	1.38629
Figure 3	d-e	F3_network_edges	Network edge values.	figure_source	figure8_top_mcc_modules_edges.tsv																																																																																																	SEMA4D	MET	0.903	0.903	M3	184	M3	824	TRUE	within	C4	C4	0.00513241	-3.99711	-0.123826	-3.77535	1.14408
Figure 3	d-e	F3_network_edges	Network edge values.	figure_source	figure8_top_mcc_modules_edges.tsv																																																																																																	TGFA	MET	0.85	0.85	M3	184	M3	236	TRUE	within	C4	C4	0.00513241	-3.99711	0.0740204	-4.11165	0.892375
Figure 3	d-e	F3_network_edges	Network edge values.	figure_source	figure8_top_mcc_modules_edges.tsv																																																																																																	VEGFB	MET	0.755	0.755	M3	184	M3	226	TRUE	within	C4	C4	0.00513241	-3.99711	0.0727319	-4.05338	0.441204
Figure 3	d-e	F3_network_edges	Network edge values.	figure_source	figure8_top_mcc_modules_edges.tsv																																																																																																	VEGFD	MET	0.772	0.772	M3	184	M3	225	TRUE	within	C4	C4	0.00513241	-3.99711	0.100291	-4.05172	0.52194
Figure 3	d-e	F3_network_edges	Network edge values.	figure_source	figure8_top_mcc_modules_edges.tsv																																																																																																	MFAP4	MFAP5	0.713	0.713	M6	676	M6	692	TRUE	within	C6	C6	-5.04635	2.52504	-4.90674	2.46629	0.241739
Figure 3	d-e	F3_network_edges	Network edge values.	figure_source	figure8_top_mcc_modules_edges.tsv																																																																																																	AXL	MFGE8	0.704	0.704	M5	656	M5	606	TRUE	within	C3	C3	5.28399	-1.47279	5.32976	-1.46436	0.198997
Figure 3	d-e	F3_network_edges	Network edge values.	figure_source	figure8_top_mcc_modules_edges.tsv																																																																																																	BTN2A1	MFGE8	0.789	0.789	M5	656	M5	977	TRUE	within	C3	C3	5.28399	-1.47279	5.26779	-1.51688	0.602676
Figure 3	d-e	F3_network_edges	Network edge values.	figure_source	figure8_top_mcc_modules_edges.tsv																																																																																																	BTN3A2	MFGE8	0.783	0.783	M5	656	M5	1134	TRUE	within	C3	C3	5.28399	-1.47279	5.19187	-1.28332	0.574181
Figure 3	d-e	F3_network_edges	Network edge values.	figure_source	figure8_top_mcc_modules_edges.tsv																																																																																																	ERMAP	MFGE8	0.794	0.794	M5	656	M5	1134	TRUE	within	C3	C3	5.28399	-1.47279	5.13052	-1.3051	0.626421
Figure 3	d-e	F3_network_edges	Network edge values.	figure_source	figure8_top_mcc_modules_edges.tsv																																																																																																	GAS6	MFGE8	0.933	0.933	M5	656	M5	640	TRUE	within	C3	C3	5.28399	-1.47279	5.36964	-1.43444	1.28656
Figure 3	d-e	F3_network_edges	Network edge values.	figure_source	figure8_top_mcc_modules_edges.tsv																																																																																																	MERTK	MFGE8	0.819	0.819	M5	656	M5	722	TRUE	within	C3	C3	5.28399	-1.47279	5.39911	-1.411	0.745151
Figure 3	d-e	F3_network_edges	Network edge values.	figure_source	figure8_top_mcc_modules_edges.tsv																																																																																																	LIPF	MGLL	0.926	0.926	M7	533	M7	543	TRUE	within	C5	C5	-5.21168	-2.02126	-5.29661	-1.87695	1.25331
Figure 3	d-e	F3_network_edges	Network edge values.	figure_source	figure8_top_mcc_modules_edges.tsv																																																																																																	PNLIP	MGLL	0.94	0.94	M7	533	M7	493	TRUE	within	C5	C5	-5.21168	-2.02126	-5.226	-1.93977	1.3198
Figure 3	d-e	F3_network_edges	Network edge values.	figure_source	figure8_top_mcc_modules_edges.tsv																																																																																																	PNLIPRP1	MGLL	0.911	0.911	M7	533	M7	484	TRUE	within	C5	C5	-5.21168	-2.02126	-5.176	-1.90233	1.18207
Figure 3	d-e	F3_network_edges	Network edge values.	figure_source	figure8_top_mcc_modules_edges.tsv																																																																																																	CD1C	MME	0.74	0.74	M1	123	M1	108	TRUE	within	C2	C2	5.57359	2.02025	5.50802	1.96995	0.369967
Figure 3	d-e	F3_network_edges	Network edge values.	figure_source	figure8_top_mcc_modules_edges.tsv																																																																																																	CD22	MME	0.841	0.841	M1	123	M1	195	TRUE	within	C2	C2	5.57359	2.02025	5.47719	2.10451	0.849632
Figure 3	d-e	F3_network_edges	Network edge values.	figure_source	figure8_top_mcc_modules_edges.tsv																																																																																																	CD33	MME	0.778	0.778	M1	123	M1	92	TRUE	within	C2	C2	5.57359	2.02025	5.54649	1.87168	0.550435
Figure 3	d-e	F3_network_edges	Network edge values.	figure_source	figure8_top_mcc_modules_edges.tsv																																																																																																	CD7	MME	0.84	0.84	M1	123	M1	91	TRUE	within	C2	C2	5.57359	2.02025	5.43561	1.93178	0.844883
Figure 3	d-e	F3_network_edges	Network edge values.	figure_source	figure8_top_mcc_modules_edges.tsv																																																																																																	CR2	MME	0.795	0.795	M1	123	M1	220	TRUE	within	C2	C2	5.57359	2.02025	5.20057	2.11681	0.631171
Figure 3	d-e	F3_network_edges	Network edge values.	figure_source	figure8_top_mcc_modules_edges.tsv																																																																																																	SERPINA9	MME	0.713	0.713	M1	123	M1	1134	TRUE	within	C2	C2	5.57359	2.02025	6.25391	2.21349	0.241739
Figure 3	d-e	F3_network_edges	Network edge values.	figure_source	figure8_top_mcc_modules_edges.tsv																																																																																																	TNFRSF8	MME	0.793	0.793	M1	123	M1	130	TRUE	within	C2	C2	5.57359	2.02025	5.14526	1.9473	0.621672
Figure 3	d-e	F3_network_edges	Network edge values.	figure_source	figure8_top_mcc_modules_edges.tsv																																																																																																	ACAN	MMP1	0.815	0.815	M6	87	M6	276	TRUE	within	C6	C6	-4.86846	1.96176	-5.1814	2.04404	0.726154
Figure 3	d-e	F3_network_edges	Network edge values.	figure_source	figure8_top_mcc_modules_edges.tsv																																																																																																	ELN	MMP1	0.798	0.798	M6	87	M6	294	TRUE	within	C6	C6	-4.86846	1.96176	-4.98855	2.20255	0.645418
Figure 3	d-e	F3_network_edges	Network edge values.	figure_source	figure8_top_mcc_modules_edges.tsv																																																																																																	ITGA2	MMP1	0.813	0.813	M6	87	M6	156	TRUE	within	C6	C6	-4.86846	1.96176	-5.11852	1.82412	0.716656
Figure 3	d-e	F3_network_edges	Network edge values.	figure_source	figure8_top_mcc_modules_edges.tsv																																																																																																	MMP10	MMP1	0.789	0.789	M6	87	M6	478	TRUE	within	C6	C6	-4.86846	1.96176	-4.68862	1.85596	0.602676
Figure 3	d-e	F3_network_edges	Network edge values.	figure_source	figure8_top_mcc_modules_edges.tsv																																																																																																	MMP7	MMP1	0.878	0.878	M6	87	M6	263	TRUE	within	C6	C6	-4.86846	1.96176	-4.80859	1.97729	1.02535
Figure 3	d-e	F3_network_edges	Network edge values.	figure_source	figure8_top_mcc_modules_edges.tsv																																																																																																	PLAU	MMP1	0.852	0.852	M6	87	M6	191	TRUE	within	C6	C6	-4.86846	1.96176	-4.79142	1.71496	0.901873
Figure 3	d-e	F3_network_edges	Network edge values.	figure_source	figure8_top_mcc_modules_edges.tsv																																																																																																	SERPINH1	MMP1	0.711	0.711	M6	87	M6	473	TRUE	within	C6	C6	-4.86846	1.96176	-4.96564	1.90419	0.232241
Figure 3	d-e	F3_network_edges	Network edge values.	figure_source	figure8_top_mcc_modules_edges.tsv																																																																																																	TIMP2	MMP1	0.936	0.936	M6	87	M6	286	TRUE	within	C6	C6	-4.86846	1.96176	-4.73357	1.94686	1.3008
Figure 3	d-e	F3_network_edges	Network edge values.	figure_source	figure8_top_mcc_modules_edges.tsv																																																																																																	TIMP3	MMP1	0.749	0.749	M6	87	M6	350	TRUE	within	C6	C6	-4.86846	1.96176	-4.7504	2.0531	0.412709
Figure 3	d-e	F3_network_edges	Network edge values.	figure_source	figure8_top_mcc_modules_edges.tsv																																																																																																	TIMP4	MMP1	0.784	0.784	M6	87	M6	393	TRUE	within	C6	C6	-4.86846	1.96176	-4.67142	1.90206	0.57893
Figure 3	d-e	F3_network_edges	Network edge values.	figure_source	figure8_top_mcc_modules_edges.tsv																																																																																																	ACAN	MMP3	0.902	0.902	M6	83	M6	276	TRUE	within	C6	C6	-4.88032	1.93315	-5.1814	2.04404	1.13933
Figure 3	d-e	F3_network_edges	Network edge values.	figure_source	figure8_top_mcc_modules_edges.tsv																																																																																																	ADAMTS4	MMP3	0.863	0.863	M6	83	M6	627	TRUE	within	C6	C6	-4.88032	1.93315	-4.9708	2.02851	0.954114
Figure 3	d-e	F3_network_edges	Network edge values.	figure_source	figure8_top_mcc_modules_edges.tsv																																																																																																	COL18A1	MMP3	0.767	0.767	M6	83	M6	373	TRUE	within	C6	C6	-4.88032	1.93315	-5.18381	1.91428	0.498194
Figure 3	d-e	F3_network_edges	Network edge values.	figure_source	figure8_top_mcc_modules_edges.tsv																																																																																																	DMP1	MMP3	0.875	0.875	M6	83	M6	602	TRUE	within	C6	C6	-4.88032	1.93315	-4.88358	1.59232	1.0111
Figure 3	d-e	F3_network_edges	Network edge values.	figure_source	figure8_top_mcc_modules_edges.tsv																																																																																																	ELN	MMP3	0.864	0.864	M6	83	M6	294	TRUE	within	C6	C6	-4.88032	1.93315	-4.98855	2.20255	0.958863
Figure 3	d-e	F3_network_edges	Network edge values.	figure_source	figure8_top_mcc_modules_edges.tsv																																																																																																	MMP1	MMP3	0.985	0.985	M6	83	M6	87	TRUE	within	C6	C6	-4.88032	1.93315	-4.86846	1.96176	1.53351
Figure 3	d-e	F3_network_edges	Network edge values.	figure_source	figure8_top_mcc_modules_edges.tsv																																																																																																	MMP10	MMP3	0.973	0.973	M6	83	M6	478	TRUE	within	C6	C6	-4.88032	1.93315	-4.68862	1.85596	1.47652
Figure 3	d-e	F3_network_edges	Network edge values.	figure_source	figure8_top_mcc_modules_edges.tsv																																																																																																	MMP12	MMP3	0.764	0.764	M6	83	M6	295	TRUE	within	C6	C6	-4.88032	1.93315	-4.76073	2.1034	0.483946
Figure 3	d-e	F3_network_edges	Network edge values.	figure_source	figure8_top_mcc_modules_edges.tsv																																																																																																	MMP7	MMP3	0.787	0.787	M6	83	M6	263	TRUE	within	C6	C6	-4.88032	1.93315	-4.80859	1.97729	0.593177
Figure 3	d-e	F3_network_edges	Network edge values.	figure_source	figure8_top_mcc_modules_edges.tsv																																																																																																	NID1	MMP3	0.844	0.844	M6	83	M6	369	TRUE	within	C6	C6	-4.88032	1.93315	-4.9753	2.07147	0.86388
Figure 3	d-e	F3_network_edges	Network edge values.	figure_source	figure8_top_mcc_modules_edges.tsv																																																																																																	PLAT	MMP3	0.837	0.837	M6	83	M6	266	TRUE	within	C6	C6	-4.88032	1.93315	-4.70684	1.75552	0.830635
Figure 3	d-e	F3_network_edges	Network edge values.	figure_source	figure8_top_mcc_modules_edges.tsv																																																																																																	PLAU	MMP3	0.764	0.764	M6	83	M6	191	TRUE	within	C6	C6	-4.88032	1.93315	-4.79142	1.71496	0.483946
Figure 3	d-e	F3_network_edges	Network edge values.	figure_source	figure8_top_mcc_modules_edges.tsv																																																																																																	SERPINE1	MMP3	0.877	0.877	M6	83	M6	103	TRUE	within	C6	C6	-4.88032	1.93315	-4.75965	1.88527	1.0206
Figure 3	d-e	F3_network_edges	Network edge values.	figure_source	figure8_top_mcc_modules_edges.tsv																																																																																																	SPP1	MMP3	0.997	0.997	M6	83	M6	203	TRUE	within	C6	C6	-4.88032	1.93315	-4.87486	1.77005	1.5905
Figure 3	d-e	F3_network_edges	Network edge values.	figure_source	figure8_top_mcc_modules_edges.tsv																																																																																																	TIMP1	MMP3	0.999	0.999	M6	83	M6	86	TRUE	within	C6	C6	-4.88032	1.93315	-4.79366	1.878	1.6
Figure 3	d-e	F3_network_edges	Network edge values.	figure_source	figure8_top_mcc_modules_edges.tsv																																																																																																	TIMP2	MMP3	0.967	0.967	M6	83	M6	286	TRUE	within	C6	C6	-4.88032	1.93315	-4.73357	1.94686	1.44803
Figure 3	d-e	F3_network_edges	Network edge values.	figure_source	figure8_top_mcc_modules_edges.tsv																																																																																																	TIMP3	MMP3	0.918	0.918	M6	83	M6	350	TRUE	within	C6	C6	-4.88032	1.93315	-4.7504	2.0531	1.21532
Figure 3	d-e	F3_network_edges	Network edge values.	figure_source	figure8_top_mcc_modules_edges.tsv																																																																																																	TIMP4	MMP3	0.882	0.882	M6	83	M6	393	TRUE	within	C6	C6	-4.88032	1.93315	-4.67142	1.90206	1.04435
Figure 3	d-e	F3_network_edges	Network edge values.	figure_source	figure8_top_mcc_modules_edges.tsv																																																																																																	MMP10	MMP7	0.85	0.85	M6	263	M6	478	TRUE	within	C6	C6	-4.80859	1.97729	-4.68862	1.85596	0.892375
Figure 3	d-e	F3_network_edges	Network edge values.	figure_source	figure8_top_mcc_modules_edges.tsv																																																																																																	MMP12	MMP7	0.737	0.737	M6	263	M6	295	TRUE	within	C6	C6	-4.80859	1.97729	-4.76073	2.1034	0.355719
Figure 3	d-e	F3_network_edges	Network edge values.	figure_source	figure8_top_mcc_modules_edges.tsv																																																																																																	NID1	MMP7	0.852	0.852	M6	263	M6	369	TRUE	within	C6	C6	-4.80859	1.97729	-4.9753	2.07147	0.901873
Figure 3	d-e	F3_network_edges	Network edge values.	figure_source	figure8_top_mcc_modules_edges.tsv																																																																																																	OPTC	MMP7	0.773	0.773	M6	263	M6	1134	TRUE	within	C6	C6	-4.80859	1.97729	-4.44436	2.0468	0.526689
Figure 3	d-e	F3_network_edges	Network edge values.	figure_source	figure8_top_mcc_modules_edges.tsv																																																																																																	TIMP2	MMP7	0.951	0.951	M6	263	M6	286	TRUE	within	C6	C6	-4.80859	1.97729	-4.73357	1.94686	1.37204
Figure 3	d-e	F3_network_edges	Network edge values.	figure_source	figure8_top_mcc_modules_edges.tsv																																																																																																	TIMP3	MMP7	0.922	0.922	M6	263	M6	350	TRUE	within	C6	C6	-4.80859	1.97729	-4.7504	2.0531	1.23431
Figure 3	d-e	F3_network_edges	Network edge values.	figure_source	figure8_top_mcc_modules_edges.tsv																																																																																																	TIMP4	MMP7	0.718	0.718	M6	263	M6	393	TRUE	within	C6	C6	-4.80859	1.97729	-4.67142	1.90206	0.265485
Figure 3	d-e	F3_network_edges	Network edge values.	figure_source	figure8_top_mcc_modules_edges.tsv																																																																																																	OLFM4	MMP8	0.858	0.858	M6	513	M6	744	TRUE	within	C6	C6	-4.54288	1.85809	-4.30596	1.77486	0.930368
Figure 3	d-e	F3_network_edges	Network edge values.	figure_source	figure8_top_mcc_modules_edges.tsv																																																																																																	PGLYRP1	MMP8	0.732	0.732	M6	513	M6	1134	TRUE	within	C6	C6	-4.54288	1.85809	-4.1764	1.80368	0.331973
Figure 3	d-e	F3_network_edges	Network edge values.	figure_source	figure8_top_mcc_modules_edges.tsv																																																																																																	SERPINH1	MMP8	0.872	0.872	M6	513	M6	473	TRUE	within	C6	C6	-4.54288	1.85809	-4.96564	1.90419	0.996856
Figure 3	d-e	F3_network_edges	Network edge values.	figure_source	figure8_top_mcc_modules_edges.tsv																																																																																																	TCN1	MMP8	0.803	0.803	M6	513	M6	886	TRUE	within	C6	C6	-4.54288	1.85809	-4.29761	1.69734	0.669164
Figure 3	d-e	F3_network_edges	Network edge values.	figure_source	figure8_top_mcc_modules_edges.tsv																																																																																																	TIMP3	MMP8	0.778	0.778	M6	513	M6	350	TRUE	within	C6	C6	-4.54288	1.85809	-4.7504	2.0531	0.550435
Figure 3	d-e	F3_network_edges	Network edge values.	figure_source	figure8_top_mcc_modules_edges.tsv																																																																																																	TIMP4	MMP8	0.836	0.836	M6	513	M6	393	TRUE	within	C6	C6	-4.54288	1.85809	-4.67142	1.90206	0.825886
Figure 3	d-e	F3_network_edges	Network edge values.	figure_source	figure8_top_mcc_modules_edges.tsv																																																																																																	ACAN	MMP9	0.802	0.802	M6	65	M6	276	TRUE	within	C6	C6	-4.89096	1.88451	-5.1814	2.04404	0.664415
Figure 3	d-e	F3_network_edges	Network edge values.	figure_source	figure8_top_mcc_modules_edges.tsv																																																																																																	ACP5	MMP9	0.748	0.748	M6	65	M6	543	TRUE	within	C6	C6	-4.89096	1.88451	-4.80529	1.47662	0.40796
Figure 3	d-e	F3_network_edges	Network edge values.	figure_source	figure8_top_mcc_modules_edges.tsv																																																																																																	COL18A1	MMP9	0.92	0.92	M6	65	M6	373	TRUE	within	C6	C6	-4.89096	1.88451	-5.18381	1.91428	1.22482
Figure 3	d-e	F3_network_edges	Network edge values.	figure_source	figure8_top_mcc_modules_edges.tsv																																																																																																	COL3A1	MMP9	0.745	0.745	M6	65	M6	334	TRUE	within	C6	C6	-4.89096	1.88451	-5.15685	2.09141	0.393712
Figure 3	d-e	F3_network_edges	Network edge values.	figure_source	figure8_top_mcc_modules_edges.tsv																																																																																																	COL4A1	MMP9	0.753	0.753	M6	65	M6	161	TRUE	within	C6	C6	-4.89096	1.88451	-5.106	1.91607	0.431706
Figure 3	d-e	F3_network_edges	Network edge values.	figure_source	figure8_top_mcc_modules_edges.tsv																																																																																																	DCN	MMP9	0.713	0.713	M6	65	M6	201	TRUE	within	C6	C6	-4.89096	1.88451	-5.06228	2.12913	0.241739
Figure 3	d-e	F3_network_edges	Network edge values.	figure_source	figure8_top_mcc_modules_edges.tsv																																																																																																	DMP1	MMP9	0.982	0.982	M6	65	M6	602	TRUE	within	C6	C6	-4.89096	1.88451	-4.88358	1.59232	1.51926
Figure 3	d-e	F3_network_edges	Network edge values.	figure_source	figure8_top_mcc_modules_edges.tsv																																																																																																	EDN1	MMP9	0.963	0.963	M6	65	M6	159	TRUE	within	C6	C6	-4.89096	1.88451	-4.66201	1.69655	1.42903
Figure 3	d-e	F3_network_edges	Network edge values.	figure_source	figure8_top_mcc_modules_edges.tsv																																																																																																	ELN	MMP9	0.979	0.979	M6	65	M6	294	TRUE	within	C6	C6	-4.89096	1.88451	-4.98855	2.20255	1.50502
Figure 3	d-e	F3_network_edges	Network edge values.	figure_source	figure8_top_mcc_modules_edges.tsv																																																																																																	LCN2	MMP9	0.998	0.998	M6	65	M6	234	TRUE	within	C6	C6	-4.89096	1.88451	-4.53115	1.73916	1.59525
Figure 3	d-e	F3_network_edges	Network edge values.	figure_source	figure8_top_mcc_modules_edges.tsv																																																																																																	MMP1	MMP9	0.974	0.974	M6	65	M6	87	TRUE	within	C6	C6	-4.89096	1.88451	-4.86846	1.96176	1.48127
Figure 3	d-e	F3_network_edges	Network edge values.	figure_source	figure8_top_mcc_modules_edges.tsv																																																																																																	MMP3	MMP9	0.956	0.956	M6	65	M6	83	TRUE	within	C6	C6	-4.89096	1.88451	-4.88032	1.93315	1.39579
Figure 3	d-e	F3_network_edges	Network edge values.	figure_source	figure8_top_mcc_modules_edges.tsv																																																																																																	MMP7	MMP9	0.883	0.883	M6	65	M6	263	TRUE	within	C6	C6	-4.89096	1.88451	-4.80859	1.97729	1.0491
Figure 3	d-e	F3_network_edges	Network edge values.	figure_source	figure8_top_mcc_modules_edges.tsv																																																																																																	NCF2	MMP9	0.941	0.941	M6	65	M6	824	TRUE	within	C6	C6	-4.89096	1.88451	-4.7947	1.54154	1.32455
Figure 3	d-e	F3_network_edges	Network edge values.	figure_source	figure8_top_mcc_modules_edges.tsv																																																																																																	PLAT	MMP9	0.893	0.893	M6	65	M6	266	TRUE	within	C6	C6	-4.89096	1.88451	-4.70684	1.75552	1.09659
Figure 3	d-e	F3_network_edges	Network edge values.	figure_source	figure8_top_mcc_modules_edges.tsv																																																																																																	PLAU	MMP9	0.871	0.871	M6	65	M6	191	TRUE	within	C6	C6	-4.89096	1.88451	-4.79142	1.71496	0.992107
Figure 3	d-e	F3_network_edges	Network edge values.	figure_source	figure8_top_mcc_modules_edges.tsv																																																																																																	PLAUR	MMP9	0.772	0.772	M6	65	M6	332	TRUE	within	C6	C6	-4.89096	1.88451	-4.63119	1.6026	0.52194
Figure 3	d-e	F3_network_edges	Network edge values.	figure_source	figure8_top_mcc_modules_edges.tsv																																																																																																	SDC1	MMP9	0.968	0.968	M6	65	M6	199	TRUE	within	C6	C6	-4.89096	1.88451	-5.15045	2.01343	1.45278
Figure 3	d-e	F3_network_edges	Network edge values.	figure_source	figure8_top_mcc_modules_edges.tsv																																																																																																	SERPINE1	MMP9	0.801	0.801	M6	65	M6	103	TRUE	within	C6	C6	-4.89096	1.88451	-4.75965	1.88527	0.659666
Figure 3	d-e	F3_network_edges	Network edge values.	figure_source	figure8_top_mcc_modules_edges.tsv																																																																																																	SPP1	MMP9	0.947	0.947	M6	65	M6	203	TRUE	within	C6	C6	-4.89096	1.88451	-4.87486	1.77005	1.35304
Figure 3	d-e	F3_network_edges	Network edge values.	figure_source	figure8_top_mcc_modules_edges.tsv																																																																																																	TGFB1	MMP9	0.968	0.968	M6	65	M6	84	TRUE	within	C6	C6	-4.89096	1.88451	-4.95369	2.22238	1.45278
Figure 3	d-e	F3_network_edges	Network edge values.	figure_source	figure8_top_mcc_modules_edges.tsv																																																																																																	TGFB2	MMP9	0.78	0.78	M6	65	M6	205	TRUE	within	C6	C6	-4.89096	1.88451	-4.97046	2.17258	0.559933
Figure 3	d-e	F3_network_edges	Network edge values.	figure_source	figure8_top_mcc_modules_edges.tsv																																																																																																	TGFBI	MMP9	0.738	0.738	M6	65	M6	824	TRUE	within	C6	C6	-4.89096	1.88451	-4.88996	2.16236	0.360468
Figure 3	d-e	F3_network_edges	Network edge values.	figure_source	figure8_top_mcc_modules_edges.tsv																																																																																																	THBS2	MMP9	0.968	0.968	M6	65	M6	188	TRUE	within	C6	C6	-4.89096	1.88451	-5.0898	1.87898	1.45278
Figure 3	d-e	F3_network_edges	Network edge values.	figure_source	figure8_top_mcc_modules_edges.tsv																																																																																																	TIMP1	MMP9	0.999	0.999	M6	65	M6	86	TRUE	within	C6	C6	-4.89096	1.88451	-4.79366	1.878	1.6
Figure 3	d-e	F3_network_edges	Network edge values.	figure_source	figure8_top_mcc_modules_edges.tsv																																																																																																	TIMP2	MMP9	0.998	0.998	M6	65	M6	286	TRUE	within	C6	C6	-4.89096	1.88451	-4.73357	1.94686	1.59525
Figure 3	d-e	F3_network_edges	Network edge values.	figure_source	figure8_top_mcc_modules_edges.tsv																																																																																																	TIMP3	MMP9	0.995	0.995	M6	65	M6	350	TRUE	within	C6	C6	-4.89096	1.88451	-4.7504	2.0531	1.581
Figure 3	d-e	F3_network_edges	Network edge values.	figure_source	figure8_top_mcc_modules_edges.tsv																																																																																																	TIMP4	MMP9	0.899	0.899	M6	65	M6	393	TRUE	within	C6	C6	-4.89096	1.88451	-4.67142	1.90206	1.12508
Figure 3	d-e	F3_network_edges	Network edge values.	figure_source	figure8_top_mcc_modules_edges.tsv																																																																																																	VCAN	MMP9	0.783	0.783	M6	65	M6	252	TRUE	within	C6	C6	-4.89096	1.88451	-5.19929	2.09137	0.574181
Figure 3	d-e	F3_network_edges	Network edge values.	figure_source	figure8_top_mcc_modules_edges.tsv																																																																																																	FGR	MNDA	0.795	0.795	M1	824	M1	886	TRUE	within	C2	C2	5.99793	1.87411	6.12739	2.07773	0.631171
Figure 3	d-e	F3_network_edges	Network edge values.	figure_source	figure8_top_mcc_modules_edges.tsv																																																																																																	AZU1	MPO	0.999	0.999	M5	121	M5	640	TRUE	within	C3	C3	5.53711	-1.67596	5.72328	-1.50266	1.6
Figure 3	d-e	F3_network_edges	Network edge values.	figure_source	figure8_top_mcc_modules_edges.tsv																																																																																																	CD63	MPO	0.758	0.758	M5	121	M5	374	TRUE	within	C3	C3	5.53711	-1.67596	5.42794	-1.77939	0.455452
Figure 3	d-e	F3_network_edges	Network edge values.	figure_source	figure8_top_mcc_modules_edges.tsv																																																																																																	CEACAM8	MPO	0.938	0.938	M5	121	M5	415	TRUE	within	C3	C3	5.53711	-1.67596	5.56505	-1.63439	1.3103
Figure 3	d-e	F3_network_edges	Network edge values.	figure_source	figure8_top_mcc_modules_edges.tsv																																																																																																	PADI4	MPO	0.84	0.84	M5	121	M5	977	TRUE	within	C3	C3	5.53711	-1.67596	5.72357	-1.54286	0.844883
Figure 3	d-e	F3_network_edges	Network edge values.	figure_source	figure8_top_mcc_modules_edges.tsv																																																																																																	PRTN3	MPO	0.999	0.999	M5	121	M5	602	TRUE	within	C3	C3	5.53711	-1.67596	5.69804	-1.60625	1.6
Figure 3	d-e	F3_network_edges	Network edge values.	figure_source	figure8_top_mcc_modules_edges.tsv																																																																																																	RNASE3	MPO	0.923	0.923	M5	121	M5	669	TRUE	within	C3	C3	5.53711	-1.67596	5.66265	-1.4413	1.23906
Figure 3	d-e	F3_network_edges	Network edge values.	figure_source	figure8_top_mcc_modules_edges.tsv																																																																																																	S100A12	MPO	0.766	0.766	M5	121	M5	513	TRUE	within	C3	C3	5.53711	-1.67596	5.24665	-1.62514	0.493445
Figure 3	d-e	F3_network_edges	Network edge values.	figure_source	figure8_top_mcc_modules_edges.tsv																																																																																																	SELE	MPO	0.743	0.743	M5	121	M5	111	TRUE	within	C3	C3	5.53711	-1.67596	5.48534	-1.87229	0.384214
Figure 3	d-e	F3_network_edges	Network edge values.	figure_source	figure8_top_mcc_modules_edges.tsv																																																																																																	FCGR2A	MRC1	0.717	0.717	M1	80	M1	132	TRUE	within	C2	C2	5.21696	2.01037	5.45602	2.04904	0.260736
Figure 3	d-e	F3_network_edges	Network edge values.	figure_source	figure8_top_mcc_modules_edges.tsv																																																																																																	FOLR1	MSLN	0.706	0.706	M3	692	M3	744	TRUE	within	C4	C4	-0.222733	-4.42325	-0.265422	-4.38615	0.208495
Figure 3	d-e	F3_network_edges	Network edge values.	figure_source	figure8_top_mcc_modules_edges.tsv																																																																																																	PI16	MSMB	0.844	0.844	M7	886	M7	1134	TRUE	within	C5	C5	-5.80706	-1.60572	-5.80675	-1.29861	0.86388
Figure 3	d-e	F3_network_edges	Network edge values.	figure_source	figure8_top_mcc_modules_edges.tsv																																																																																																	OLR1	MSR1	0.739	0.739	M5	676	M5	824	TRUE	within	C3	C3	5.09045	-1.85898	5.08558	-1.90702	0.365217
Figure 3	d-e	F3_network_edges	Network edge values.	figure_source	figure8_top_mcc_modules_edges.tsv																																																																																																	FST	MSTN	0.999	0.999	M6	639	M6	640	TRUE	within	C6	C6	-4.93324	2.55327	-4.794	2.77924	1.6
Figure 3	d-e	F3_network_edges	Network edge values.	figure_source	figure8_top_mcc_modules_edges.tsv																																																																																																	FSTL3	MSTN	0.999	0.999	M6	639	M6	977	TRUE	within	C6	C6	-4.93324	2.55327	-4.85279	2.84506	1.6
Figure 3	d-e	F3_network_edges	Network edge values.	figure_source	figure8_top_mcc_modules_edges.tsv																																																																																																	LTBP2	MSTN	0.855	0.855	M6	639	M6	781	TRUE	within	C6	C6	-4.93324	2.55327	-4.85345	2.39247	0.91612
Figure 3	d-e	F3_network_edges	Network edge values.	figure_source	figure8_top_mcc_modules_edges.tsv																																																																																																	LTBP3	MSTN	0.86	0.86	M6	639	M6	781	TRUE	within	C6	C6	-4.93324	2.55327	-4.89913	2.39109	0.939866
Figure 3	d-e	F3_network_edges	Network edge values.	figure_source	figure8_top_mcc_modules_edges.tsv																																																																																																	WFIKKN1	MSTN	0.796	0.796	M6	639	M6	977	TRUE	within	C6	C6	-4.93324	2.55327	-4.80356	2.91289	0.63592
Figure 3	d-e	F3_network_edges	Network edge values.	figure_source	figure8_top_mcc_modules_edges.tsv																																																																																																	CD1C	NCAM1	0.727	0.727	M1	82	M1	108	TRUE	within	C2	C2	5.3566	1.82343	5.50802	1.96995	0.308227
Figure 3	d-e	F3_network_edges	Network edge values.	figure_source	figure8_top_mcc_modules_edges.tsv																																																																																																	CD2	NCAM1	0.921	0.921	M1	82	M1	90	TRUE	within	C2	C2	5.3566	1.82343	5.40639	1.78936	1.22957
Figure 3	d-e	F3_network_edges	Network edge values.	figure_source	figure8_top_mcc_modules_edges.tsv																																																																																																	CD27	NCAM1	0.77	0.77	M1	82	M1	81	TRUE	within	C2	C2	5.3566	1.82343	5.10436	1.88345	0.512441
Figure 3	d-e	F3_network_edges	Network edge values.	figure_source	figure8_top_mcc_modules_edges.tsv																																																																																																	CD33	NCAM1	0.865	0.865	M1	82	M1	92	TRUE	within	C2	C2	5.3566	1.82343	5.54649	1.87168	0.963612
Figure 3	d-e	F3_network_edges	Network edge values.	figure_source	figure8_top_mcc_modules_edges.tsv																																																																																																	CD38	NCAM1	0.818	0.818	M1	82	M1	85	TRUE	within	C2	C2	5.3566	1.82343	5.28787	1.95116	0.740401
Figure 3	d-e	F3_network_edges	Network edge values.	figure_source	figure8_top_mcc_modules_edges.tsv																																																																																																	CD5	NCAM1	0.848	0.848	M1	82	M1	88	TRUE	within	C2	C2	5.3566	1.82343	5.37922	1.99818	0.882876
Figure 3	d-e	F3_network_edges	Network edge values.	figure_source	figure8_top_mcc_modules_edges.tsv																																																																																																	CD69	NCAM1	0.781	0.781	M1	82	M1	68	TRUE	within	C2	C2	5.3566	1.82343	5.22665	1.87527	0.564682
Figure 3	d-e	F3_network_edges	Network edge values.	figure_source	figure8_top_mcc_modules_edges.tsv																																																																																																	CD7	NCAM1	0.898	0.898	M1	82	M1	91	TRUE	within	C2	C2	5.3566	1.82343	5.43561	1.93178	1.12033
Figure 3	d-e	F3_network_edges	Network edge values.	figure_source	figure8_top_mcc_modules_edges.tsv																																																																																																	KIR2DL3	NCAM1	0.75	0.75	M1	82	M1	458	TRUE	within	C2	C2	5.3566	1.82343	5.26361	1.4323	0.417458
Figure 3	d-e	F3_network_edges	Network edge values.	figure_source	figure8_top_mcc_modules_edges.tsv																																																																																																	KLRB1	NCAM1	0.734	0.734	M1	82	M1	128	TRUE	within	C2	C2	5.3566	1.82343	5.28271	1.68352	0.341472
Figure 3	d-e	F3_network_edges	Network edge values.	figure_source	figure8_top_mcc_modules_edges.tsv																																																																																																	KLRD1	NCAM1	0.813	0.813	M1	82	M1	148	TRUE	within	C2	C2	5.3566	1.82343	5.2781	1.61018	0.716656
Figure 3	d-e	F3_network_edges	Network edge values.	figure_source	figure8_top_mcc_modules_edges.tsv																																																																																																	KLRK1	NCAM1	0.83	0.83	M1	82	M1	122	TRUE	within	C2	C2	5.3566	1.82343	5.24628	1.6554	0.797391
Figure 3	d-e	F3_network_edges	Network edge values.	figure_source	figure8_top_mcc_modules_edges.tsv																																																																																																	MME	NCAM1	0.858	0.858	M1	82	M1	123	TRUE	within	C2	C2	5.3566	1.82343	5.57359	2.02025	0.930368
Figure 3	d-e	F3_network_edges	Network edge values.	figure_source	figure8_top_mcc_modules_edges.tsv																																																																																																	NCR1	NCAM1	0.903	0.903	M1	82	M1	124	TRUE	within	C2	C2	5.3566	1.82343	5.36657	1.67695	1.14408
Figure 3	d-e	F3_network_edges	Network edge values.	figure_source	figure8_top_mcc_modules_edges.tsv																																																																																																	TFRC	NCAM1	0.72	0.72	M1	82	M1	279	TRUE	within	C2	C2	5.3566	1.82343	5.62634	1.98716	0.274983
Figure 3	d-e	F3_network_edges	Network edge values.	figure_source	figure8_top_mcc_modules_edges.tsv																																																																																																	TNFRSF8	NCAM1	0.771	0.771	M1	82	M1	130	TRUE	within	C2	C2	5.3566	1.82343	5.14526	1.9473	0.517191
Figure 3	d-e	F3_network_edges	Network edge values.	figure_source	figure8_top_mcc_modules_edges.tsv																																																																																																	CSPG5	NCAN	0.747	0.747	M6	605	M6	886	TRUE	within	C6	C6	-5.40099	2.03616	-5.39676	2.30924	0.403211
Figure 3	d-e	F3_network_edges	Network edge values.	figure_source	figure8_top_mcc_modules_edges.tsv																																																																																																	CD244	NCR1	0.879	0.879	M1	124	M1	291	TRUE	within	C2	C2	5.36657	1.67695	5.3922	1.59789	1.0301
Figure 3	d-e	F3_network_edges	Network edge values.	figure_source	figure8_top_mcc_modules_edges.tsv																																																																																																	KLRB1	NCR1	0.812	0.812	M1	124	M1	128	TRUE	within	C2	C2	5.36657	1.67695	5.28271	1.68352	0.711906
Figure 3	d-e	F3_network_edges	Network edge values.	figure_source	figure8_top_mcc_modules_edges.tsv																																																																																																	KLRF1	NCR1	0.847	0.847	M1	124	M1	425	TRUE	within	C2	C2	5.36657	1.67695	5.34604	1.43249	0.878127
Figure 3	d-e	F3_network_edges	Network edge values.	figure_source	figure8_top_mcc_modules_edges.tsv																																																																																																	NCR3LG1	NCR1	0.958	0.958	M1	124	M1	432	TRUE	within	C2	C2	5.36657	1.67695	5.19303	1.46224	1.40528
Figure 3	d-e	F3_network_edges	Network edge values.	figure_source	figure8_top_mcc_modules_edges.tsv																																																																																																	NECTIN2	NCR1	0.852	0.852	M1	124	M1	379	TRUE	within	C2	C2	5.36657	1.67695	5.28542	1.51758	0.901873
Figure 3	d-e	F3_network_edges	Network edge values.	figure_source	figure8_top_mcc_modules_edges.tsv																																																																																																	PVR	NCR1	0.822	0.822	M1	124	M1	328	TRUE	within	C2	C2	5.36657	1.67695	5.13606	1.55704	0.759398
Figure 3	d-e	F3_network_edges	Network edge values.	figure_source	figure8_top_mcc_modules_edges.tsv																																																																																																	SLAMF1	NCR1	0.705	0.705	M1	124	M1	182	TRUE	within	C2	C2	5.36657	1.67695	5.58519	1.70868	0.203746
Figure 3	d-e	F3_network_edges	Network edge values.	figure_source	figure8_top_mcc_modules_edges.tsv																																																																																																	SLAMF6	NCR1	0.836	0.836	M1	124	M1	300	TRUE	within	C2	C2	5.36657	1.67695	5.54354	1.56358	0.825886
Figure 3	d-e	F3_network_edges	Network edge values.	figure_source	figure8_top_mcc_modules_edges.tsv																																																																																																	SLAMF7	NCR1	0.731	0.731	M1	124	M1	386	TRUE	within	C2	C2	5.36657	1.67695	5.61613	1.7442	0.327224
Figure 3	d-e	F3_network_edges	Network edge values.	figure_source	figure8_top_mcc_modules_edges.tsv																																																																																																	CRTAM	NECTIN2	0.925	0.925	M1	379	M1	886	TRUE	within	C2	C2	5.28542	1.51758	5.20429	1.3014	1.24856
Figure 3	d-e	F3_network_edges	Network edge values.	figure_source	figure8_top_mcc_modules_edges.tsv																																																																																																	NCR3LG1	NECTIN2	0.774	0.774	M1	379	M1	432	TRUE	within	C2	C2	5.28542	1.51758	5.19303	1.46224	0.531438
Figure 3	d-e	F3_network_edges	Network edge values.	figure_source	figure8_top_mcc_modules_edges.tsv																																																																																																	NECTIN4	NECTIN2	0.933	0.933	M1	379	M1	886	TRUE	within	C2	C2	5.28542	1.51758	5.80711	1.39388	1.28656
Figure 3	d-e	F3_network_edges	Network edge values.	figure_source	figure8_top_mcc_modules_edges.tsv																																																																																																	ULBP2	NECTIN2	0.718	0.718	M1	379	M1	500	TRUE	within	C2	C2	5.28542	1.51758	5.4112	1.38686	0.265485
Figure 3	d-e	F3_network_edges	Network edge values.	figure_source	figure8_top_mcc_modules_edges.tsv																																																																																																	CHI3L1	NEFL	0.737	0.737	M5	676	M5	781	TRUE	within	C3	C3	5.56422	-2.1692	5.51604	-1.98066	0.355719
Figure 3	d-e	F3_network_edges	Network edge values.	figure_source	figure8_top_mcc_modules_edges.tsv																																																																																																	MAP2	NEFL	0.848	0.848	M5	676	M5	781	TRUE	within	C3	C3	5.56422	-2.1692	5.48363	-2.37868	0.882876
Figure 3	d-e	F3_network_edges	Network edge values.	figure_source	figure8_top_mcc_modules_edges.tsv																																																																																																	EFNA1	NGFR	0.847	0.847	M3	364	M3	412	TRUE	within	C4	C4	0.287886	-4.11753	0.159357	-4.11573	0.878127
Figure 3	d-e	F3_network_edges	Network edge values.	figure_source	figure8_top_mcc_modules_edges.tsv																																																																																																	EFNA4	NGFR	0.854	0.854	M3	364	M3	454	TRUE	within	C4	C4	0.287886	-4.11753	0.196765	-4.12278	0.911371
Figure 3	d-e	F3_network_edges	Network edge values.	figure_source	figure8_top_mcc_modules_edges.tsv																																																																																																	GDNF	NGFR	0.826	0.826	M3	364	M3	407	TRUE	within	C4	C4	0.287886	-4.11753	0.230871	-4.4103	0.778395
Figure 3	d-e	F3_network_edges	Network edge values.	figure_source	figure8_top_mcc_modules_edges.tsv																																																																																																	MAGED1	NGFR	0.984	0.984	M3	364	M3	1134	TRUE	within	C4	C4	0.287886	-4.11753	0.539648	-4.02298	1.52876
Figure 3	d-e	F3_network_edges	Network edge values.	figure_source	figure8_top_mcc_modules_edges.tsv																																																																																																	NTF4	NGFR	0.999	0.999	M3	364	M3	467	TRUE	within	C4	C4	0.287886	-4.11753	0.267692	-4.24902	1.6
Figure 3	d-e	F3_network_edges	Network edge values.	figure_source	figure8_top_mcc_modules_edges.tsv																																																																																																	NTRK2	NGFR	0.99	0.99	M3	364	M3	326	TRUE	within	C4	C4	0.287886	-4.11753	0.194239	-4.22736	1.55726
Figure 3	d-e	F3_network_edges	Network edge values.	figure_source	figure8_top_mcc_modules_edges.tsv																																																																																																	NTRK3	NGFR	0.967	0.967	M3	364	M3	452	TRUE	within	C4	C4	0.287886	-4.11753	0.340448	-4.31903	1.44803
Figure 3	d-e	F3_network_edges	Network edge values.	figure_source	figure8_top_mcc_modules_edges.tsv																																																																																																	OMG	NGFR	0.938	0.938	M3	364	M3	824	TRUE	within	C4	C4	0.287886	-4.11753	0.648726	-3.98861	1.3103
Figure 3	d-e	F3_network_edges	Network edge values.	figure_source	figure8_top_mcc_modules_edges.tsv																																																																																																	PDGFA	NGFR	0.714	0.714	M3	364	M3	244	TRUE	within	C4	C4	0.287886	-4.11753	0.0670456	-4.08748	0.246488
Figure 3	d-e	F3_network_edges	Network edge values.	figure_source	figure8_top_mcc_modules_edges.tsv																																																																																																	PGF	NGFR	0.722	0.722	M3	364	M3	196	TRUE	within	C4	C4	0.287886	-4.11753	0.0397804	-4.02838	0.284482
Figure 3	d-e	F3_network_edges	Network edge values.	figure_source	figure8_top_mcc_modules_edges.tsv																																																																																																	RTN4R	NGFR	0.998	0.998	M3	364	M3	722	TRUE	within	C4	C4	0.287886	-4.11753	0.623499	-3.96111	1.59525
Figure 3	d-e	F3_network_edges	Network edge values.	figure_source	figure8_top_mcc_modules_edges.tsv																																																																																																	SORCS2	NGFR	0.939	0.939	M3	364	M3	977	TRUE	within	C4	C4	0.287886	-4.11753	0.570966	-4.12592	1.31505
Figure 3	d-e	F3_network_edges	Network edge values.	figure_source	figure8_top_mcc_modules_edges.tsv																																																																																																	SORT1	NGFR	0.999	0.999	M3	364	M3	472	TRUE	within	C4	C4	0.287886	-4.11753	0.527383	-4.23303	1.6
Figure 3	d-e	F3_network_edges	Network edge values.	figure_source	figure8_top_mcc_modules_edges.tsv																																																																																																	TGFA	NGFR	0.707	0.707	M3	364	M3	236	TRUE	within	C4	C4	0.287886	-4.11753	0.0740204	-4.11165	0.213244
Figure 3	d-e	F3_network_edges	Network edge values.	figure_source	figure8_top_mcc_modules_edges.tsv																																																																																																	VEGFB	NGFR	0.731	0.731	M3	364	M3	226	TRUE	within	C4	C4	0.287886	-4.11753	0.0727319	-4.05338	0.327224
Figure 3	d-e	F3_network_edges	Network edge values.	figure_source	figure8_top_mcc_modules_edges.tsv																																																																																																	VEGFD	NGFR	0.728	0.728	M3	364	M3	225	TRUE	within	C4	C4	0.287886	-4.11753	0.100291	-4.05172	0.312977
Figure 3	d-e	F3_network_edges	Network edge values.	figure_source	figure8_top_mcc_modules_edges.tsv																																																																																																	FBLN2	NID1	0.904	0.904	M6	369	M6	422	TRUE	within	C6	C6	-4.9753	2.07147	-5.07884	2.26567	1.14883
Figure 3	d-e	F3_network_edges	Network edge values.	figure_source	figure8_top_mcc_modules_edges.tsv																																																																																																	NID2	NID1	0.916	0.916	M6	369	M6	447	TRUE	within	C6	C6	-4.9753	2.07147	-5.02876	2.0648	1.20582
Figure 3	d-e	F3_network_edges	Network edge values.	figure_source	figure8_top_mcc_modules_edges.tsv																																																																																																	CDH3	NPHS1	0.985	0.985	M5	722	M5	656	TRUE	within	C3	C3	6.03745	-1.88708	5.83419	-1.96686	1.53351
Figure 3	d-e	F3_network_edges	Network edge values.	figure_source	figure8_top_mcc_modules_edges.tsv																																																																																																	KIRREL2	NPHS1	0.984	0.984	M5	722	M5	977	TRUE	within	C3	C3	6.03745	-1.88708	6.24445	-1.82864	1.52876
Figure 3	d-e	F3_network_edges	Network edge values.	figure_source	figure8_top_mcc_modules_edges.tsv																																																																																																	PODXL	NPHS1	0.928	0.928	M5	722	M5	692	TRUE	within	C3	C3	6.03745	-1.88708	5.77129	-1.84688	1.26281
Figure 3	d-e	F3_network_edges	Network edge values.	figure_source	figure8_top_mcc_modules_edges.tsv																																																																																																	NFASC	NRCAM	0.97	0.97	M3	656	M3	669	TRUE	within	C4	C4	-0.287458	-3.72375	-0.517856	-3.62077	1.46227
Figure 3	d-e	F3_network_edges	Network edge values.	figure_source	figure8_top_mcc_modules_edges.tsv																																																																																																	SEMA3F	NRCAM	0.75	0.75	M3	656	M3	824	TRUE	within	C4	C4	-0.287458	-3.72375	-0.0164309	-3.80246	0.417458
Figure 3	d-e	F3_network_edges	Network edge values.	figure_source	figure8_top_mcc_modules_edges.tsv																																																																																																	CHL1	NRP1	0.949	0.949	M3	230	M3	1134	TRUE	within	C4	C4	0.198132	-3.98751	0.396755	-3.81126	1.36254
Figure 3	d-e	F3_network_edges	Network edge values.	figure_source	figure8_top_mcc_modules_edges.tsv																																																																																																	EFNB2	NRP1	0.813	0.813	M3	230	M3	384	TRUE	within	C4	C4	0.198132	-3.98751	0.235521	-4.0693	0.716656
Figure 3	d-e	F3_network_edges	Network edge values.	figure_source	figure8_top_mcc_modules_edges.tsv																																																																																																	FLT4	NRP1	0.789	0.789	M3	230	M3	223	TRUE	within	C4	C4	0.198132	-3.98751	0.105168	-4.02586	0.602676
Figure 3	d-e	F3_network_edges	Network edge values.	figure_source	figure8_top_mcc_modules_edges.tsv																																																																																																	NRP2	NRP1	0.967	0.967	M3	230	M3	238	TRUE	within	C4	C4	0.198132	-3.98751	0.0202221	-3.90245	1.44803
Figure 3	d-e	F3_network_edges	Network edge values.	figure_source	figure8_top_mcc_modules_edges.tsv																																																																																																	PDGFB	NRP1	0.809	0.809	M3	230	M3	243	TRUE	within	C4	C4	0.198132	-3.98751	0.0968305	-4.09905	0.697659
Figure 3	d-e	F3_network_edges	Network edge values.	figure_source	figure8_top_mcc_modules_edges.tsv																																																																																																	PGF	NRP1	0.997	0.997	M3	230	M3	196	TRUE	within	C4	C4	0.198132	-3.98751	0.0397804	-4.02838	1.5905
Figure 3	d-e	F3_network_edges	Network edge values.	figure_source	figure8_top_mcc_modules_edges.tsv																																																																																																	PLXNB2	NRP1	0.735	0.735	M3	230	M3	744	TRUE	within	C4	C4	0.198132	-3.98751	-0.0433145	-3.77273	0.346221
Figure 3	d-e	F3_network_edges	Network edge values.	figure_source	figure8_top_mcc_modules_edges.tsv																																																																																																	ROBO1	NRP1	0.933	0.933	M3	230	M3	656	TRUE	within	C4	C4	0.198132	-3.98751	0.607966	-4.29738	1.28656
Figure 3	d-e	F3_network_edges	Network edge values.	figure_source	figure8_top_mcc_modules_edges.tsv																																																																																																	SEMA3F	NRP1	0.999	0.999	M3	230	M3	824	TRUE	within	C4	C4	0.198132	-3.98751	-0.0164309	-3.80246	1.6
Figure 3	d-e	F3_network_edges	Network edge values.	figure_source	figure8_top_mcc_modules_edges.tsv																																																																																																	SEMA3G	NRP1	0.993	0.993	M3	230	M3	977	TRUE	within	C4	C4	0.198132	-3.98751	0.221356	-3.81305	1.57151
Figure 3	d-e	F3_network_edges	Network edge values.	figure_source	figure8_top_mcc_modules_edges.tsv																																																																																																	VEGFB	NRP1	0.997	0.997	M3	230	M3	226	TRUE	within	C4	C4	0.198132	-3.98751	0.0727319	-4.05338	1.5905
Figure 3	d-e	F3_network_edges	Network edge values.	figure_source	figure8_top_mcc_modules_edges.tsv																																																																																																	VEGFD	NRP1	0.849	0.849	M3	230	M3	225	TRUE	within	C4	C4	0.198132	-3.98751	0.100291	-4.05172	0.887625
Figure 3	d-e	F3_network_edges	Network edge values.	figure_source	figure8_top_mcc_modules_edges.tsv																																																																																																	NRCAM	NRP2	0.963	0.963	M3	238	M3	656	TRUE	within	C4	C4	0.0202221	-3.90245	-0.287458	-3.72375	1.42903
Figure 3	d-e	F3_network_edges	Network edge values.	figure_source	figure8_top_mcc_modules_edges.tsv																																																																																																	SEMA3F	NRP2	0.999	0.999	M3	238	M3	824	TRUE	within	C4	C4	0.0202221	-3.90245	-0.0164309	-3.80246	1.6
Figure 3	d-e	F3_network_edges	Network edge values.	figure_source	figure8_top_mcc_modules_edges.tsv																																																																																																	SEMA3G	NRP2	0.822	0.822	M3	238	M3	977	TRUE	within	C4	C4	0.0202221	-3.90245	0.221356	-3.81305	0.759398
Figure 3	d-e	F3_network_edges	Network edge values.	figure_source	figure8_top_mcc_modules_edges.tsv																																																																																																	ARTN	NRTN	0.825	0.825	M3	458	M3	480	TRUE	within	C4	C4	0.255135	-4.49114	0.180437	-4.60045	0.773645
Figure 3	d-e	F3_network_edges	Network edge values.	figure_source	figure8_top_mcc_modules_edges.tsv																																																																																																	CDNF	NRTN	0.72	0.72	M3	458	M3	977	TRUE	within	C4	C4	0.255135	-4.49114	0.35772	-4.5944	0.274983
Figure 3	d-e	F3_network_edges	Network edge values.	figure_source	figure8_top_mcc_modules_edges.tsv																																																																																																	GFRA1	NRTN	0.999	0.999	M3	458	M3	533	TRUE	within	C4	C4	0.255135	-4.49114	0.164777	-4.54501	1.6
Figure 3	d-e	F3_network_edges	Network edge values.	figure_source	figure8_top_mcc_modules_edges.tsv																																																																																																	GFRA2	NRTN	0.999	0.999	M3	458	M3	543	TRUE	within	C4	C4	0.255135	-4.49114	0.244218	-4.58516	1.6
Figure 3	d-e	F3_network_edges	Network edge values.	figure_source	figure8_top_mcc_modules_edges.tsv																																																																																																	PSPN	NRTN	0.827	0.827	M3	458	M3	473	TRUE	within	C4	C4	0.255135	-4.49114	0.218495	-4.62433	0.783144
Figure 3	d-e	F3_network_edges	Network edge values.	figure_source	figure8_top_mcc_modules_edges.tsv																																																																																																	EFNA4	NTRK2	0.859	0.859	M3	326	M3	454	TRUE	within	C4	C4	0.194239	-4.22736	0.196765	-4.12278	0.935117
Figure 3	d-e	F3_network_edges	Network edge values.	figure_source	figure8_top_mcc_modules_edges.tsv																																																																																																	GDNF	NTRK2	0.994	0.994	M3	326	M3	407	TRUE	within	C4	C4	0.194239	-4.22736	0.230871	-4.4103	1.57625
Figure 3	d-e	F3_network_edges	Network edge values.	figure_source	figure8_top_mcc_modules_edges.tsv																																																																																																	NRTN	NTRK2	0.792	0.792	M3	326	M3	458	TRUE	within	C4	C4	0.194239	-4.22736	0.255135	-4.49114	0.616923
Figure 3	d-e	F3_network_edges	Network edge values.	figure_source	figure8_top_mcc_modules_edges.tsv																																																																																																	NTF4	NTRK2	0.999	0.999	M3	326	M3	467	TRUE	within	C4	C4	0.194239	-4.22736	0.267692	-4.24902	1.6
Figure 3	d-e	F3_network_edges	Network edge values.	figure_source	figure8_top_mcc_modules_edges.tsv																																																																																																	NTRK3	NTRK2	0.969	0.969	M3	326	M3	452	TRUE	within	C4	C4	0.194239	-4.22736	0.340448	-4.31903	1.45753
Figure 3	d-e	F3_network_edges	Network edge values.	figure_source	figure8_top_mcc_modules_edges.tsv																																																																																																	PTPRF	NTRK2	0.7	0.7	M3	326	M3	781	TRUE	within	C4	C4	0.194239	-4.22736	-0.0724067	-4.31201	0.18
Figure 3	d-e	F3_network_edges	Network edge values.	figure_source	figure8_top_mcc_modules_edges.tsv																																																																																																	SORT1	NTRK2	0.933	0.933	M3	326	M3	472	TRUE	within	C4	C4	0.194239	-4.22736	0.527383	-4.23303	1.28656
Figure 3	d-e	F3_network_edges	Network edge values.	figure_source	figure8_top_mcc_modules_edges.tsv																																																																																																	NRTN	NTRK3	0.762	0.762	M3	452	M3	458	TRUE	within	C4	C4	0.340448	-4.31903	0.255135	-4.49114	0.474448
Figure 3	d-e	F3_network_edges	Network edge values.	figure_source	figure8_top_mcc_modules_edges.tsv																																																																																																	NTF4	NTRK3	0.999	0.999	M3	452	M3	467	TRUE	within	C4	C4	0.340448	-4.31903	0.267692	-4.24902	1.6
Figure 3	d-e	F3_network_edges	Network edge values.	figure_source	figure8_top_mcc_modules_edges.tsv																																																																																																	CDH17	OCLN	0.949	0.949	M5	281	M5	339	TRUE	within	C3	C3	5.72722	-1.98413	5.87885	-1.96349	1.36254
Figure 3	d-e	F3_network_edges	Network edge values.	figure_source	figure8_top_mcc_modules_edges.tsv																																																																																																	CGN	OCLN	0.995	0.995	M5	281	M5	977	TRUE	within	C3	C3	5.72722	-1.98413	5.79393	-2.04873	1.581
Figure 3	d-e	F3_network_edges	Network edge values.	figure_source	figure8_top_mcc_modules_edges.tsv																																																																																																	ESAM	OCLN	0.989	0.989	M5	281	M5	400	TRUE	within	C3	C3	5.72722	-1.98413	5.58586	-2.03568	1.55251
Figure 3	d-e	F3_network_edges	Network edge values.	figure_source	figure8_top_mcc_modules_edges.tsv																																																																																																	F11R	OCLN	0.998	0.998	M5	281	M5	356	TRUE	within	C3	C3	5.72722	-1.98413	5.63076	-1.91518	1.59525
Figure 3	d-e	F3_network_edges	Network edge values.	figure_source	figure8_top_mcc_modules_edges.tsv																																																																																																	JAM2	OCLN	0.734	0.734	M5	281	M5	596	TRUE	within	C3	C3	5.72722	-1.98413	5.63534	-1.98956	0.341472
Figure 3	d-e	F3_network_edges	Network edge values.	figure_source	figure8_top_mcc_modules_edges.tsv																																																																																																	JAM3	OCLN	0.731	0.731	M5	281	M5	553	TRUE	within	C3	C3	5.72722	-1.98413	5.57208	-1.94451	0.327224
Figure 3	d-e	F3_network_edges	Network edge values.	figure_source	figure8_top_mcc_modules_edges.tsv																																																																																																	OMD	OGN	0.946	0.946	M6	629	M6	744	TRUE	within	C6	C6	-5.37737	2.17564	-5.5137	2.20783	1.34829
Figure 3	d-e	F3_network_edges	Network edge values.	figure_source	figure8_top_mcc_modules_edges.tsv																																																																																																	PRELP	OGN	0.8	0.8	M6	629	M6	676	TRUE	within	C6	C6	-5.37737	2.17564	-5.39516	2.24531	0.654916
Figure 3	d-e	F3_network_edges	Network edge values.	figure_source	figure8_top_mcc_modules_edges.tsv																																																																																																	TNFRSF19	OMG	0.942	0.942	M3	824	M3	886	TRUE	within	C4	C4	0.648726	-3.98861	0.863941	-3.87653	1.3293
Figure 3	d-e	F3_network_edges	Network edge values.	figure_source	figure8_top_mcc_modules_edges.tsv																																																																																																	SERPINA3	ORM1	0.918	0.918	M7	212	M7	640	TRUE	within	C5	C5	-5.75252	-2.15136	-5.6127	-2.03985	1.21532
Figure 3	d-e	F3_network_edges	Network edge values.	figure_source	figure8_top_mcc_modules_edges.tsv																																																																																																	CSF2RB	OSM	0.749	0.749	M2	172	M2	147	TRUE	within	C1	C1	0.170746	4.70547	-0.299125	4.74542	0.412709
Figure 3	d-e	F3_network_edges	Network edge values.	figure_source	figure8_top_mcc_modules_edges.tsv																																																																																																	CSF3R	OSM	0.811	0.811	M2	172	M2	200	TRUE	within	C1	C1	0.170746	4.70547	-0.0911451	4.76667	0.707157
Figure 3	d-e	F3_network_edges	Network edge values.	figure_source	figure8_top_mcc_modules_edges.tsv																																																																																																	IFNGR1	OSM	0.703	0.703	M2	172	M2	98	TRUE	within	C1	C1	0.170746	4.70547	0.218313	4.48702	0.194247
Figure 3	d-e	F3_network_edges	Network edge values.	figure_source	figure8_top_mcc_modules_edges.tsv																																																																																																	IL10RB	OSM	0.71	0.71	M2	172	M2	153	TRUE	within	C1	C1	0.170746	4.70547	0.29544	4.47128	0.227492
Figure 3	d-e	F3_network_edges	Network edge values.	figure_source	figure8_top_mcc_modules_edges.tsv																																																																																																	IL12RB1	OSM	0.73	0.73	M2	172	M2	105	TRUE	within	C1	C1	0.170746	4.70547	0.218566	4.54742	0.322475
Figure 3	d-e	F3_network_edges	Network edge values.	figure_source	figure8_top_mcc_modules_edges.tsv																																																																																																	IL13RA1	OSM	0.713	0.713	M2	172	M2	110	TRUE	within	C1	C1	0.170746	4.70547	0.21938	4.62066	0.241739
Figure 3	d-e	F3_network_edges	Network edge values.	figure_source	figure8_top_mcc_modules_edges.tsv																																																																																																	IL2RG	OSM	0.821	0.821	M2	172	M2	94	TRUE	within	C1	C1	0.170746	4.70547	0.0930673	4.7488	0.754649
Figure 3	d-e	F3_network_edges	Network edge values.	figure_source	figure8_top_mcc_modules_edges.tsv																																																																																																	IL6ST	OSM	0.998	0.998	M2	172	M2	150	TRUE	within	C1	C1	0.170746	4.70547	0.0691494	4.70925	1.59525
Figure 3	d-e	F3_network_edges	Network edge values.	figure_source	figure8_top_mcc_modules_edges.tsv																																																																																																	LIFR	OSM	0.999	0.999	M2	172	M2	163	TRUE	within	C1	C1	0.170746	4.70547	0.108532	4.82212	1.6
Figure 3	d-e	F3_network_edges	Network edge values.	figure_source	figure8_top_mcc_modules_edges.tsv																																																																																																	OSMR	OSM	0.999	0.999	M2	172	M2	206	TRUE	within	C1	C1	0.170746	4.70547	0.0101548	4.80468	1.6
Figure 3	d-e	F3_network_edges	Network edge values.	figure_source	figure8_top_mcc_modules_edges.tsv																																																																																																	CELSR2	PCSK9	0.799	0.799	M3	602	M3	744	TRUE	within	C4	C4	0.470882	-4.28322	0.708527	-4.26189	0.650167
Figure 3	d-e	F3_network_edges	Network edge values.	figure_source	figure8_top_mcc_modules_edges.tsv																																																																																																	PSRC1	PCSK9	0.812	0.812	M3	602	M3	744	TRUE	within	C4	C4	0.470882	-4.28322	0.697167	-4.30465	0.711906
Figure 3	d-e	F3_network_edges	Network edge values.	figure_source	figure8_top_mcc_modules_edges.tsv																																																																																																	CD160	PDCD1	0.78	0.78	M1	70	M1	296	TRUE	within	C2	C2	5.01583	1.70802	5.02515	1.59977	0.559933
Figure 3	d-e	F3_network_edges	Network edge values.	figure_source	figure8_top_mcc_modules_edges.tsv																																																																																																	CD276	PDCD1	0.784	0.784	M1	70	M1	102	TRUE	within	C2	C2	5.01583	1.70802	5.24991	1.74773	0.57893
Figure 3	d-e	F3_network_edges	Network edge values.	figure_source	figure8_top_mcc_modules_edges.tsv																																																																																																	FAM3C	PDCD1	0.734	0.734	M1	70	M1	1134	TRUE	within	C2	C2	5.01583	1.70802	4.53122	1.31933	0.341472
Figure 3	d-e	F3_network_edges	Network edge values.	figure_source	figure8_top_mcc_modules_edges.tsv																																																																																																	GZMA	PDCD1	0.778	0.778	M1	70	M1	202	TRUE	within	C2	C2	5.01583	1.70802	5.15116	1.61474	0.550435
Figure 3	d-e	F3_network_edges	Network edge values.	figure_source	figure8_top_mcc_modules_edges.tsv																																																																																																	HLA-DRA	PDCD1	0.722	0.722	M1	70	M1	416	TRUE	within	C2	C2	5.01583	1.70802	5.2218	1.50436	0.284482
Figure 3	d-e	F3_network_edges	Network edge values.	figure_source	figure8_top_mcc_modules_edges.tsv																																																																																																	ICOSLG	PDCD1	0.89	0.89	M1	70	M1	165	TRUE	within	C2	C2	5.01583	1.70802	4.92503	1.81644	1.08234
Figure 3	d-e	F3_network_edges	Network edge values.	figure_source	figure8_top_mcc_modules_edges.tsv																																																																																																	IDO1	PDCD1	0.769	0.769	M1	70	M1	47	TRUE	within	C2	C2	5.01583	1.70802	4.8171	1.66888	0.507692
Figure 3	d-e	F3_network_edges	Network edge values.	figure_source	figure8_top_mcc_modules_edges.tsv																																																																																																	LAG3	PDCD1	0.95	0.95	M1	70	M1	71	TRUE	within	C2	C2	5.01583	1.70802	5.05424	1.65745	1.36729
Figure 3	d-e	F3_network_edges	Network edge values.	figure_source	figure8_top_mcc_modules_edges.tsv																																																																																																	LGALS9	PDCD1	0.969	0.969	M1	70	M1	141	TRUE	within	C2	C2	5.01583	1.70802	4.99113	1.65743	1.45753
Figure 3	d-e	F3_network_edges	Network edge values.	figure_source	figure8_top_mcc_modules_edges.tsv																																																																																																	MTUS1	PDCD1	0.908	0.908	M1	70	M1	194	TRUE	within	C2	C2	5.01583	1.70802	4.90564	1.61085	1.16783
Figure 3	d-e	F3_network_edges	Network edge values.	figure_source	figure8_top_mcc_modules_edges.tsv																																																																																																	PDCD1LG2	PDCD1	0.999	0.999	M1	70	M1	72	TRUE	within	C2	C2	5.01583	1.70802	4.97218	1.73451	1.6
Figure 3	d-e	F3_network_edges	Network edge values.	figure_source	figure8_top_mcc_modules_edges.tsv																																																																																																	PVR	PDCD1	0.883	0.883	M1	70	M1	328	TRUE	within	C2	C2	5.01583	1.70802	5.13606	1.55704	1.0491
Figure 3	d-e	F3_network_edges	Network edge values.	figure_source	figure8_top_mcc_modules_edges.tsv																																																																																																	TIGIT	PDCD1	0.846	0.846	M1	70	M1	74	TRUE	within	C2	C2	5.01583	1.70802	5.11311	1.66439	0.873378
Figure 3	d-e	F3_network_edges	Network edge values.	figure_source	figure8_top_mcc_modules_edges.tsv																																																																																																	TNFRSF14	PDCD1	0.774	0.774	M1	70	M1	246	TRUE	within	C2	C2	5.01583	1.70802	4.91674	1.76051	0.531438
Figure 3	d-e	F3_network_edges	Network edge values.	figure_source	figure8_top_mcc_modules_edges.tsv																																																																																																	TNFRSF4	PDCD1	0.812	0.812	M1	70	M1	79	TRUE	within	C2	C2	5.01583	1.70802	4.98475	1.83322	0.711906
Figure 3	d-e	F3_network_edges	Network edge values.	figure_source	figure8_top_mcc_modules_edges.tsv																																																																																																	TNFRSF9	PDCD1	0.826	0.826	M1	70	M1	76	TRUE	within	C2	C2	5.01583	1.70802	5.03188	1.81401	0.778395
Figure 3	d-e	F3_network_edges	Network edge values.	figure_source	figure8_top_mcc_modules_edges.tsv																																																																																																	VTCN1	PDCD1	0.851	0.851	M1	70	M1	543	TRUE	within	C2	C2	5.01583	1.70802	4.6997	1.65293	0.897124
Figure 3	d-e	F3_network_edges	Network edge values.	figure_source	figure8_top_mcc_modules_edges.tsv																																																																																																	ICOSLG	PDCD1LG2	0.742	0.742	M1	72	M1	165	TRUE	within	C2	C2	4.97218	1.73451	4.92503	1.81644	0.379465
Figure 3	d-e	F3_network_edges	Network edge values.	figure_source	figure8_top_mcc_modules_edges.tsv																																																																																																	LGALS9	PDCD1LG2	0.807	0.807	M1	72	M1	141	TRUE	within	C2	C2	4.97218	1.73451	4.99113	1.65743	0.688161
Figure 3	d-e	F3_network_edges	Network edge values.	figure_source	figure8_top_mcc_modules_edges.tsv																																																																																																	MTUS1	PDCD1LG2	0.72	0.72	M1	72	M1	194	TRUE	within	C2	C2	4.97218	1.73451	4.90564	1.61085	0.274983
Figure 3	d-e	F3_network_edges	Network edge values.	figure_source	figure8_top_mcc_modules_edges.tsv																																																																																																	VTCN1	PDCD1LG2	0.935	0.935	M1	72	M1	543	TRUE	within	C2	C2	4.97218	1.73451	4.6997	1.65293	1.29605
Figure 3	d-e	F3_network_edges	Network edge values.	figure_source	figure8_top_mcc_modules_edges.tsv																																																																																																	ERBB4	PDGFA	0.709	0.709	M3	244	M3	256	TRUE	within	C4	C4	0.0670456	-4.08748	0.00434071	-4.14894	0.222742
Figure 3	d-e	F3_network_edges	Network edge values.	figure_source	figure8_top_mcc_modules_edges.tsv																																																																																																	FGFR2	PDGFA	0.779	0.779	M3	244	M3	405	TRUE	within	C4	C4	0.0670456	-4.08748	0.0337284	-4.07242	0.555184
Figure 3	d-e	F3_network_edges	Network edge values.	figure_source	figure8_top_mcc_modules_edges.tsv																																																																																																	EPHA2	PDGFB	0.71	0.71	M3	243	M3	330	TRUE	within	C4	C4	0.0968305	-4.09905	0.168808	-4.15149	0.227492
Figure 3	d-e	F3_network_edges	Network edge values.	figure_source	figure8_top_mcc_modules_edges.tsv																																																																																																	ERBB3	PDGFB	0.725	0.725	M3	243	M3	231	TRUE	within	C4	C4	0.0968305	-4.09905	0.00830426	-4.09132	0.298729
Figure 3	d-e	F3_network_edges	Network edge values.	figure_source	figure8_top_mcc_modules_edges.tsv																																																																																																	ERBB4	PDGFB	0.717	0.717	M3	243	M3	256	TRUE	within	C4	C4	0.0968305	-4.09905	0.00434071	-4.14894	0.260736
Figure 3	d-e	F3_network_edges	Network edge values.	figure_source	figure8_top_mcc_modules_edges.tsv																																																																																																	FGFR2	PDGFB	0.769	0.769	M3	243	M3	405	TRUE	within	C4	C4	0.0968305	-4.09905	0.0337284	-4.07242	0.507692
Figure 3	d-e	F3_network_edges	Network edge values.	figure_source	figure8_top_mcc_modules_edges.tsv																																																																																																	FLT3	PDGFB	0.748	0.748	M3	243	M3	259	TRUE	within	C4	C4	0.0968305	-4.09905	0.107781	-4.0709	0.40796
Figure 3	d-e	F3_network_edges	Network edge values.	figure_source	figure8_top_mcc_modules_edges.tsv																																																																																																	FLT4	PDGFB	0.877	0.877	M3	243	M3	223	TRUE	within	C4	C4	0.0968305	-4.09905	0.105168	-4.02586	1.0206
Figure 3	d-e	F3_network_edges	Network edge values.	figure_source	figure8_top_mcc_modules_edges.tsv																																																																																																	INSR	PDGFB	0.744	0.744	M3	243	M3	365	TRUE	within	C4	C4	0.0968305	-4.09905	-0.0307451	-4.18403	0.388963
Figure 3	d-e	F3_network_edges	Network edge values.	figure_source	figure8_top_mcc_modules_edges.tsv																																																																																																	NGFR	PDGFB	0.818	0.818	M3	243	M3	364	TRUE	within	C4	C4	0.0968305	-4.09905	0.287886	-4.11753	0.740401
Figure 3	d-e	F3_network_edges	Network edge values.	figure_source	figure8_top_mcc_modules_edges.tsv																																																																																																	NTRK2	PDGFB	0.708	0.708	M3	243	M3	326	TRUE	within	C4	C4	0.0968305	-4.09905	0.194239	-4.22736	0.217993
Figure 3	d-e	F3_network_edges	Network edge values.	figure_source	figure8_top_mcc_modules_edges.tsv																																																																																																	PDGFA	PDGFB	0.998	0.998	M3	243	M3	244	TRUE	within	C4	C4	0.0968305	-4.09905	0.0670456	-4.08748	1.59525
Figure 3	d-e	F3_network_edges	Network edge values.	figure_source	figure8_top_mcc_modules_edges.tsv																																																																																																	TEK	PDGFB	0.873	0.873	M3	243	M3	264	TRUE	within	C4	C4	0.0968305	-4.09905	-0.0524256	-4.01839	1.00161
Figure 3	d-e	F3_network_edges	Network edge values.	figure_source	figure8_top_mcc_modules_edges.tsv																																																																																																	TGFA	PDGFB	0.947	0.947	M3	243	M3	236	TRUE	within	C4	C4	0.0968305	-4.09905	0.0740204	-4.11165	1.35304
Figure 3	d-e	F3_network_edges	Network edge values.	figure_source	figure8_top_mcc_modules_edges.tsv																																																																																																	ANGPT2	PDGFRA	0.864	0.864	M3	167	M3	222	TRUE	within	C4	C4	0.0175794	-4.11867	0.00793606	-4.04914	0.958863
Figure 3	d-e	F3_network_edges	Network edge values.	figure_source	figure8_top_mcc_modules_edges.tsv																																																																																																	AREG	PDGFRA	0.737	0.737	M3	167	M3	378	TRUE	within	C4	C4	0.0175794	-4.11867	-0.0251214	-4.09055	0.355719
Figure 3	d-e	F3_network_edges	Network edge values.	figure_source	figure8_top_mcc_modules_edges.tsv																																																																																																	EFNA1	PDGFRA	0.704	0.704	M3	167	M3	412	TRUE	within	C4	C4	0.0175794	-4.11867	0.159357	-4.11573	0.198997
Figure 3	d-e	F3_network_edges	Network edge values.	figure_source	figure8_top_mcc_modules_edges.tsv																																																																																																	FGF21	PDGFRA	0.767	0.767	M3	167	M3	493	TRUE	within	C4	C4	0.0175794	-4.11867	-0.0735238	-4.06461	0.498194
Figure 3	d-e	F3_network_edges	Network edge values.	figure_source	figure8_top_mcc_modules_edges.tsv																																																																																																	FGF23	PDGFRA	0.783	0.783	M3	167	M3	439	TRUE	within	C4	C4	0.0175794	-4.11867	-0.0671709	-4.09033	0.574181
Figure 3	d-e	F3_network_edges	Network edge values.	figure_source	figure8_top_mcc_modules_edges.tsv																																																																																																	FGF5	PDGFRA	0.904	0.904	M3	167	M3	253	TRUE	within	C4	C4	0.0175794	-4.11867	0.0848736	-4.14227	1.14883
Figure 3	d-e	F3_network_edges	Network edge values.	figure_source	figure8_top_mcc_modules_edges.tsv																																																																																																	FLT3LG	PDGFRA	0.718	0.718	M3	167	M3	169	TRUE	within	C4	C4	0.0175794	-4.11867	0.117541	-4.12503	0.265485
Figure 3	d-e	F3_network_edges	Network edge values.	figure_source	figure8_top_mcc_modules_edges.tsv																																																																																																	KITLG	PDGFRA	0.981	0.981	M3	167	M3	171	TRUE	within	C4	C4	0.0175794	-4.11867	0.0773353	-4.15882	1.51452
Figure 3	d-e	F3_network_edges	Network edge values.	figure_source	figure8_top_mcc_modules_edges.tsv																																																																																																	PDGFA	PDGFRA	0.999	0.999	M3	167	M3	244	TRUE	within	C4	C4	0.0175794	-4.11867	0.0670456	-4.08748	1.6
Figure 3	d-e	F3_network_edges	Network edge values.	figure_source	figure8_top_mcc_modules_edges.tsv																																																																																																	PDGFB	PDGFRA	0.999	0.999	M3	167	M3	243	TRUE	within	C4	C4	0.0175794	-4.11867	0.0968305	-4.09905	1.6
Figure 3	d-e	F3_network_edges	Network edge values.	figure_source	figure8_top_mcc_modules_edges.tsv																																																																																																	PGF	PDGFRA	0.848	0.848	M3	167	M3	196	TRUE	within	C4	C4	0.0175794	-4.11867	0.0397804	-4.02838	0.882876
Figure 3	d-e	F3_network_edges	Network edge values.	figure_source	figure8_top_mcc_modules_edges.tsv																																																																																																	TGFA	PDGFRA	0.764	0.764	M3	167	M3	236	TRUE	within	C4	C4	0.0175794	-4.11867	0.0740204	-4.11165	0.483946
Figure 3	d-e	F3_network_edges	Network edge values.	figure_source	figure8_top_mcc_modules_edges.tsv																																																																																																	VEGFB	PDGFRA	0.869	0.869	M3	167	M3	226	TRUE	within	C4	C4	0.0175794	-4.11867	0.0727319	-4.05338	0.982609
Figure 3	d-e	F3_network_edges	Network edge values.	figure_source	figure8_top_mcc_modules_edges.tsv																																																																																																	VEGFD	PDGFRA	0.861	0.861	M3	167	M3	225	TRUE	within	C4	C4	0.0175794	-4.11867	0.100291	-4.05172	0.944615
Figure 3	d-e	F3_network_edges	Network edge values.	figure_source	figure8_top_mcc_modules_edges.tsv																																																																																																	KIRREL2	PDZK1	0.82	0.82	M5	886	M5	977	TRUE	within	C3	C3	6.09553	-1.74042	6.24445	-1.82864	0.7499
Figure 3	d-e	F3_network_edges	Network edge values.	figure_source	figure8_top_mcc_modules_edges.tsv																																																																																																	AIF1	PECAM1	0.724	0.724	M5	106	M5	187	TRUE	within	C3	C3	5.50381	-1.92026	5.41819	-2.04925	0.29398
Figure 3	d-e	F3_network_edges	Network edge values.	figure_source	figure8_top_mcc_modules_edges.tsv																																																																																																	CD177	PECAM1	0.998	0.998	M5	106	M5	744	TRUE	within	C3	C3	5.50381	-1.92026	5.6168	-1.76767	1.59525
Figure 3	d-e	F3_network_edges	Network edge values.	figure_source	figure8_top_mcc_modules_edges.tsv																																																																																																	CD36	PECAM1	0.851	0.851	M5	106	M5	109	TRUE	within	C3	C3	5.50381	-1.92026	5.25825	-1.86769	0.897124
Figure 3	d-e	F3_network_edges	Network edge values.	figure_source	figure8_top_mcc_modules_edges.tsv																																																																																																	CD99	PECAM1	0.778	0.778	M5	106	M5	239	TRUE	within	C3	C3	5.50381	-1.92026	5.21692	-2.02562	0.550435
Figure 3	d-e	F3_network_edges	Network edge values.	figure_source	figure8_top_mcc_modules_edges.tsv																																																																																																	CD99L2	PECAM1	0.775	0.775	M5	106	M5	240	TRUE	within	C3	C3	5.50381	-1.92026	5.19505	-2.05955	0.536187
Figure 3	d-e	F3_network_edges	Network edge values.	figure_source	figure8_top_mcc_modules_edges.tsv																																																																																																	CDH17	PECAM1	0.995	0.995	M5	106	M5	339	TRUE	within	C3	C3	5.50381	-1.92026	5.87885	-1.96349	1.581
Figure 3	d-e	F3_network_edges	Network edge values.	figure_source	figure8_top_mcc_modules_edges.tsv																																																																																																	EPCAM	PECAM1	0.727	0.727	M5	106	M5	361	TRUE	within	C3	C3	5.50381	-1.92026	5.68323	-1.79675	0.308227
Figure 3	d-e	F3_network_edges	Network edge values.	figure_source	figure8_top_mcc_modules_edges.tsv																																																																																																	ESAM	PECAM1	0.728	0.728	M5	106	M5	400	TRUE	within	C3	C3	5.50381	-1.92026	5.58586	-2.03568	0.312977
Figure 3	d-e	F3_network_edges	Network edge values.	figure_source	figure8_top_mcc_modules_edges.tsv																																																																																																	F11R	PECAM1	0.932	0.932	M5	106	M5	356	TRUE	within	C3	C3	5.50381	-1.92026	5.63076	-1.91518	1.28181
Figure 3	d-e	F3_network_edges	Network edge values.	figure_source	figure8_top_mcc_modules_edges.tsv																																																																																																	ICAM2	PECAM1	0.856	0.856	M5	106	M5	214	TRUE	within	C3	C3	5.50381	-1.92026	5.5388	-1.815	0.92087
Figure 3	d-e	F3_network_edges	Network edge values.	figure_source	figure8_top_mcc_modules_edges.tsv																																																																																																	INPP5D	PECAM1	0.945	0.945	M5	106	M5	692	TRUE	within	C3	C3	5.50381	-1.92026	5.26349	-1.90099	1.34355
Figure 3	d-e	F3_network_edges	Network edge values.	figure_source	figure8_top_mcc_modules_edges.tsv																																																																																																	ITGB2	PECAM1	0.814	0.814	M5	106	M5	104	TRUE	within	C3	C3	5.50381	-1.92026	5.42392	-1.87366	0.721405
Figure 3	d-e	F3_network_edges	Network edge values.	figure_source	figure8_top_mcc_modules_edges.tsv																																																																																																	KRT19	PECAM1	0.781	0.781	M5	106	M5	490	TRUE	within	C3	C3	5.50381	-1.92026	5.70838	-1.7763	0.564682
Figure 3	d-e	F3_network_edges	Network edge values.	figure_source	figure8_top_mcc_modules_edges.tsv																																																																																																	OCLN	PECAM1	0.753	0.753	M5	106	M5	281	TRUE	within	C3	C3	5.50381	-1.92026	5.72722	-1.98413	0.431706
Figure 3	d-e	F3_network_edges	Network edge values.	figure_source	figure8_top_mcc_modules_edges.tsv																																																																																																	SELE	PECAM1	0.959	0.959	M5	106	M5	111	TRUE	within	C3	C3	5.50381	-1.92026	5.48534	-1.87229	1.41003
Figure 3	d-e	F3_network_edges	Network edge values.	figure_source	figure8_top_mcc_modules_edges.tsv																																																																																																	SELP	PECAM1	0.908	0.908	M5	106	M5	112	TRUE	within	C3	C3	5.50381	-1.92026	5.39871	-1.91172	1.16783
Figure 3	d-e	F3_network_edges	Network edge values.	figure_source	figure8_top_mcc_modules_edges.tsv																																																																																																	VCAM1	PECAM1	0.82	0.82	M5	106	M5	63	TRUE	within	C3	C3	5.50381	-1.92026	5.47827	-1.84818	0.7499
Figure 3	d-e	F3_network_edges	Network edge values.	figure_source	figure8_top_mcc_modules_edges.tsv																																																																																																	VWF	PECAM1	0.918	0.918	M5	106	M5	137	TRUE	within	C3	C3	5.50381	-1.92026	5.41014	-1.95822	1.21532
Figure 3	d-e	F3_network_edges	Network edge values.	figure_source	figure8_top_mcc_modules_edges.tsv																																																																																																	ERBB3	PGF	0.717	0.717	M3	196	M3	231	TRUE	within	C4	C4	0.0397804	-4.02838	0.00830426	-4.09132	0.260736
Figure 3	d-e	F3_network_edges	Network edge values.	figure_source	figure8_top_mcc_modules_edges.tsv																																																																																																	ERBB4	PGF	0.725	0.725	M3	196	M3	256	TRUE	within	C4	C4	0.0397804	-4.02838	0.00434071	-4.14894	0.298729
Figure 3	d-e	F3_network_edges	Network edge values.	figure_source	figure8_top_mcc_modules_edges.tsv																																																																																																	FGFR2	PGF	0.801	0.801	M3	196	M3	405	TRUE	within	C4	C4	0.0397804	-4.02838	0.0337284	-4.07242	0.659666
Figure 3	d-e	F3_network_edges	Network edge values.	figure_source	figure8_top_mcc_modules_edges.tsv																																																																																																	FLT3	PGF	0.745	0.745	M3	196	M3	259	TRUE	within	C4	C4	0.0397804	-4.02838	0.107781	-4.0709	0.393712
Figure 3	d-e	F3_network_edges	Network edge values.	figure_source	figure8_top_mcc_modules_edges.tsv																																																																																																	FLT4	PGF	0.998	0.998	M3	196	M3	223	TRUE	within	C4	C4	0.0397804	-4.02838	0.105168	-4.02586	1.59525
Figure 3	d-e	F3_network_edges	Network edge values.	figure_source	figure8_top_mcc_modules_edges.tsv																																																																																																	NRP2	PGF	0.968	0.968	M3	196	M3	238	TRUE	within	C4	C4	0.0397804	-4.02838	0.0202221	-3.90245	1.45278
Figure 3	d-e	F3_network_edges	Network edge values.	figure_source	figure8_top_mcc_modules_edges.tsv																																																																																																	TIE1	PGF	0.715	0.715	M3	196	M3	450	TRUE	within	C4	C4	0.0397804	-4.02838	-0.172144	-3.95991	0.251237
Figure 3	d-e	F3_network_edges	Network edge values.	figure_source	figure8_top_mcc_modules_edges.tsv																																																																																																	VEGFB	PGF	0.964	0.964	M3	196	M3	226	TRUE	within	C4	C4	0.0397804	-4.02838	0.0727319	-4.05338	1.43378
Figure 3	d-e	F3_network_edges	Network edge values.	figure_source	figure8_top_mcc_modules_edges.tsv																																																																																																	VEGFD	PGF	0.79	0.79	M3	196	M3	225	TRUE	within	C4	C4	0.0397804	-4.02838	0.100291	-4.05172	0.607425
Figure 3	d-e	F3_network_edges	Network edge values.	figure_source	figure8_top_mcc_modules_edges.tsv																																																																																																	SERPINA4	PI3	0.864	0.864	M5	824	M5	886	TRUE	within	C3	C3	6.13696	-1.24904	5.96582	-1.32178	0.958863
Figure 3	d-e	F3_network_edges	Network edge values.	figure_source	figure8_top_mcc_modules_edges.tsv																																																																																																	SPRR3	PI3	0.765	0.765	M5	824	M5	1134	TRUE	within	C3	C3	6.13696	-1.24904	6.26381	-1.0925	0.488696
Figure 3	d-e	F3_network_edges	Network edge values.	figure_source	figure8_top_mcc_modules_edges.tsv																																																																																																	WFDC12	PI3	0.832	0.832	M5	824	M5	1134	TRUE	within	C3	C3	6.13696	-1.24904	6.3119	-1.13055	0.80689
Figure 3	d-e	F3_network_edges	Network edge values.	figure_source	figure8_top_mcc_modules_edges.tsv																																																																																																	FCRL1	PIGR	0.756	0.756	M1	781	M1	1134	TRUE	within	C2	C2	5.66662	2.89067	5.89227	3.22703	0.445953
Figure 3	d-e	F3_network_edges	Network edge values.	figure_source	figure8_top_mcc_modules_edges.tsv																																																																																																	FCRL2	PIGR	0.764	0.764	M1	781	M1	1134	TRUE	within	C2	C2	5.66662	2.89067	5.74072	3.25	0.483946
Figure 3	d-e	F3_network_edges	Network edge values.	figure_source	figure8_top_mcc_modules_edges.tsv																																																																																																	FCRL5	PIGR	0.786	0.786	M1	781	M1	977	TRUE	within	C2	C2	5.66662	2.89067	5.30069	2.76918	0.588428
Figure 3	d-e	F3_network_edges	Network edge values.	figure_source	figure8_top_mcc_modules_edges.tsv																																																																																																	CLEC4G	PILRA	0.715	0.715	M5	619	M5	886	TRUE	within	C3	C3	4.93844	-2.14981	5.03032	-2.24178	0.251237
Figure 3	d-e	F3_network_edges	Network edge values.	figure_source	figure8_top_mcc_modules_edges.tsv																																																																																																	COLEC12	PILRA	0.829	0.829	M5	619	M5	1134	TRUE	within	C3	C3	4.93844	-2.14981	4.7591	-2.29266	0.792642
Figure 3	d-e	F3_network_edges	Network edge values.	figure_source	figure8_top_mcc_modules_edges.tsv																																																																																																	LAIR1	PILRA	0.838	0.838	M5	619	M5	886	TRUE	within	C3	C3	4.93844	-2.14981	4.78693	-2.01651	0.835385
Figure 3	d-e	F3_network_edges	Network edge values.	figure_source	figure8_top_mcc_modules_edges.tsv																																																																																																	NPDC1	PILRA	0.826	0.826	M5	619	M5	1134	TRUE	within	C3	C3	4.93844	-2.14981	4.71277	-2.25526	0.778395
Figure 3	d-e	F3_network_edges	Network edge values.	figure_source	figure8_top_mcc_modules_edges.tsv																																																																																																	PILRB	PILRA	0.978	0.978	M5	619	M5	692	TRUE	within	C3	C3	4.93844	-2.14981	4.98721	-2.08945	1.50027
Figure 3	d-e	F3_network_edges	Network edge values.	figure_source	figure8_top_mcc_modules_edges.tsv																																																																																																	LAIR1	PILRB	0.767	0.767	M5	692	M5	886	TRUE	within	C3	C3	4.98721	-2.08945	4.78693	-2.01651	0.498194
Figure 3	d-e	F3_network_edges	Network edge values.	figure_source	figure8_top_mcc_modules_edges.tsv																																																																																																	PLA2G15	PLA2G10	0.814	0.814	M7	576	M7	612	TRUE	within	C5	C5	-5.30559	-2.74285	-5.31895	-2.65417	0.721405
Figure 3	d-e	F3_network_edges	Network edge values.	figure_source	figure8_top_mcc_modules_edges.tsv																																																																																																	LPCAT2	PLA2G2A	0.769	0.769	M7	553	M7	612	TRUE	within	C5	C5	-5.24498	-2.77005	-5.2659	-2.68152	0.507692
Figure 3	d-e	F3_network_edges	Network edge values.	figure_source	figure8_top_mcc_modules_edges.tsv																																																																																																	LTA4H	PLA2G2A	0.745	0.745	M7	553	M7	1134	TRUE	within	C5	C5	-5.24498	-2.77005	-5.05729	-2.99429	0.393712
Figure 3	d-e	F3_network_edges	Network edge values.	figure_source	figure8_top_mcc_modules_edges.tsv																																																																																																	PLA2G10	PLA2G2A	0.725	0.725	M7	553	M7	576	TRUE	within	C5	C5	-5.24498	-2.77005	-5.30559	-2.74285	0.298729
Figure 3	d-e	F3_network_edges	Network edge values.	figure_source	figure8_top_mcc_modules_edges.tsv																																																																																																	PLA2G15	PLA2G2A	0.845	0.845	M7	553	M7	612	TRUE	within	C5	C5	-5.24498	-2.77005	-5.31895	-2.65417	0.868629
Figure 3	d-e	F3_network_edges	Network edge values.	figure_source	figure8_top_mcc_modules_edges.tsv																																																																																																	APOL1	PLA2G7	0.767	0.767	M7	61	M7	56	TRUE	within	C5	C5	-5.47216	-2.49365	-5.59786	-2.4266	0.498194
Figure 3	d-e	F3_network_edges	Network edge values.	figure_source	figure8_top_mcc_modules_edges.tsv																																																																																																	DBI	PLA2G7	0.9	0.9	M7	61	M7	62	TRUE	within	C5	C5	-5.47216	-2.49365	-5.54979	-2.3924	1.12983
Figure 3	d-e	F3_network_edges	Network edge values.	figure_source	figure8_top_mcc_modules_edges.tsv																																																																																																	LPCAT2	PLA2G7	0.97	0.97	M7	61	M7	612	TRUE	within	C5	C5	-5.47216	-2.49365	-5.2659	-2.68152	1.46227
Figure 3	d-e	F3_network_edges	Network edge values.	figure_source	figure8_top_mcc_modules_edges.tsv																																																																																																	PAFAH1B3	PLA2G7	0.924	0.924	M7	61	M7	977	TRUE	within	C5	C5	-5.47216	-2.49365	-5.23478	-2.62323	1.24381
Figure 3	d-e	F3_network_edges	Network edge values.	figure_source	figure8_top_mcc_modules_edges.tsv																																																																																																	PLA2G10	PLA2G7	0.877	0.877	M7	61	M7	576	TRUE	within	C5	C5	-5.47216	-2.49365	-5.30559	-2.74285	1.0206
Figure 3	d-e	F3_network_edges	Network edge values.	figure_source	figure8_top_mcc_modules_edges.tsv																																																																																																	PLA2G2A	PLA2G7	0.895	0.895	M7	61	M7	553	TRUE	within	C5	C5	-5.47216	-2.49365	-5.24498	-2.77005	1.10609
Figure 3	d-e	F3_network_edges	Network edge values.	figure_source	figure8_top_mcc_modules_edges.tsv																																																																																																	PLB1	PLA2G7	0.729	0.729	M7	61	M7	596	TRUE	within	C5	C5	-5.47216	-2.49365	-5.33971	-2.71086	0.317726
Figure 3	d-e	F3_network_edges	Network edge values.	figure_source	figure8_top_mcc_modules_edges.tsv																																																																																																	PLTP	PLA2G7	0.828	0.828	M7	61	M7	58	TRUE	within	C5	C5	-5.47216	-2.49365	-5.53066	-2.33454	0.787893
Figure 3	d-e	F3_network_edges	Network edge values.	figure_source	figure8_top_mcc_modules_edges.tsv																																																																																																	EDN1	PLAT	0.739	0.739	M6	266	M6	159	TRUE	within	C6	C6	-4.70684	1.75552	-4.66201	1.69655	0.365217
Figure 3	d-e	F3_network_edges	Network edge values.	figure_source	figure8_top_mcc_modules_edges.tsv																																																																																																	PLAUR	PLAT	0.851	0.851	M6	266	M6	332	TRUE	within	C6	C6	-4.70684	1.75552	-4.63119	1.6026	0.897124
Figure 3	d-e	F3_network_edges	Network edge values.	figure_source	figure8_top_mcc_modules_edges.tsv																																																																																																	TIMP2	PLAT	0.751	0.751	M6	266	M6	286	TRUE	within	C6	C6	-4.70684	1.75552	-4.73357	1.94686	0.422207
Figure 3	d-e	F3_network_edges	Network edge values.	figure_source	figure8_top_mcc_modules_edges.tsv																																																																																																	CD5L	PLAU	0.835	0.835	M6	191	M6	977	TRUE	within	C6	C6	-4.79142	1.71496	-4.65149	1.35289	0.821137
Figure 3	d-e	F3_network_edges	Network edge values.	figure_source	figure8_top_mcc_modules_edges.tsv																																																																																																	MMP7	PLAU	0.746	0.746	M6	191	M6	263	TRUE	within	C6	C6	-4.79142	1.71496	-4.80859	1.97729	0.398462
Figure 3	d-e	F3_network_edges	Network edge values.	figure_source	figure8_top_mcc_modules_edges.tsv																																																																																																	PLAT	PLAU	0.837	0.837	M6	191	M6	266	TRUE	within	C6	C6	-4.79142	1.71496	-4.70684	1.75552	0.830635
Figure 3	d-e	F3_network_edges	Network edge values.	figure_source	figure8_top_mcc_modules_edges.tsv																																																																																																	PLAUR	PLAU	0.999	0.999	M6	191	M6	332	TRUE	within	C6	C6	-4.79142	1.71496	-4.63119	1.6026	1.6
Figure 3	d-e	F3_network_edges	Network edge values.	figure_source	figure8_top_mcc_modules_edges.tsv																																																																																																	TIMP2	PLAU	0.718	0.718	M6	191	M6	286	TRUE	within	C6	C6	-4.79142	1.71496	-4.73357	1.94686	0.265485
Figure 3	d-e	F3_network_edges	Network edge values.	figure_source	figure8_top_mcc_modules_edges.tsv																																																																																																	SLURP1	PLAUR	0.717	0.717	M6	332	M6	1134	TRUE	within	C6	C6	-4.63119	1.6026	-4.37865	1.30565	0.260736
Figure 3	d-e	F3_network_edges	Network edge values.	figure_source	figure8_top_mcc_modules_edges.tsv																																																																																																	TEX101	PLAUR	0.811	0.811	M6	332	M6	1134	TRUE	within	C6	C6	-4.63119	1.6026	-4.45652	1.27549	0.707157
Figure 3	d-e	F3_network_edges	Network edge values.	figure_source	figure8_top_mcc_modules_edges.tsv																																																																																																	LYPLA2	PLB1	0.926	0.926	M7	596	M7	1134	TRUE	within	C5	C5	-5.33971	-2.71086	-5.19215	-2.94336	1.25331
Figure 3	d-e	F3_network_edges	Network edge values.	figure_source	figure8_top_mcc_modules_edges.tsv																																																																																																	PLA2G10	PLB1	0.786	0.786	M7	596	M7	576	TRUE	within	C5	C5	-5.33971	-2.71086	-5.30559	-2.74285	0.588428
Figure 3	d-e	F3_network_edges	Network edge values.	figure_source	figure8_top_mcc_modules_edges.tsv																																																																																																	PLA2G15	PLB1	0.929	0.929	M7	596	M7	612	TRUE	within	C5	C5	-5.33971	-2.71086	-5.31895	-2.65417	1.26756
Figure 3	d-e	F3_network_edges	Network edge values.	figure_source	figure8_top_mcc_modules_edges.tsv																																																																																																	PLA2G2A	PLB1	0.842	0.842	M7	596	M7	553	TRUE	within	C5	C5	-5.33971	-2.71086	-5.24498	-2.77005	0.854381
Figure 3	d-e	F3_network_edges	Network edge values.	figure_source	figure8_top_mcc_modules_edges.tsv																																																																																																	AFP	PLG	0.708	0.708	M7	229	M7	210	TRUE	within	C5	C5	-5.7685	-1.98602	-5.72494	-2.14512	0.217993
Figure 3	d-e	F3_network_edges	Network edge values.	figure_source	figure8_top_mcc_modules_edges.tsv																																																																																																	AHSG	PLG	0.902	0.902	M7	229	M7	177	TRUE	within	C5	C5	-5.7685	-1.98602	-5.74932	-2.19033	1.13933
Figure 3	d-e	F3_network_edges	Network edge values.	figure_source	figure8_top_mcc_modules_edges.tsv																																																																																																	AMBP	PLG	0.811	0.811	M7	229	M7	180	TRUE	within	C5	C5	-5.7685	-1.98602	-5.68413	-2.14167	0.707157
Figure 3	d-e	F3_network_edges	Network edge values.	figure_source	figure8_top_mcc_modules_edges.tsv																																																																																																	APOH	PLG	0.94	0.94	M7	229	M7	48	TRUE	within	C5	C5	-5.7685	-1.98602	-5.66995	-2.2706	1.3198
Figure 3	d-e	F3_network_edges	Network edge values.	figure_source	figure8_top_mcc_modules_edges.tsv																																																																																																	C5	PLG	0.725	0.725	M7	229	M7	297	TRUE	within	C5	C5	-5.7685	-1.98602	-6.01243	-1.83761	0.298729
Figure 3	d-e	F3_network_edges	Network edge values.	figure_source	figure8_top_mcc_modules_edges.tsv																																																																																																	C9	PLG	0.757	0.757	M7	229	M7	304	TRUE	within	C5	C5	-5.7685	-1.98602	-5.97852	-1.84352	0.450702
Figure 3	d-e	F3_network_edges	Network edge values.	figure_source	figure8_top_mcc_modules_edges.tsv																																																																																																	CLEC3B	PLG	0.996	0.996	M7	229	M7	886	TRUE	within	C5	C5	-5.7685	-1.98602	-5.72329	-1.70032	1.58575
Figure 3	d-e	F3_network_edges	Network edge values.	figure_source	figure8_top_mcc_modules_edges.tsv																																																																																																	CPB1	PLG	0.884	0.884	M7	229	M7	606	TRUE	within	C5	C5	-5.7685	-1.98602	-5.35495	-1.74415	1.05385
Figure 3	d-e	F3_network_edges	Network edge values.	figure_source	figure8_top_mcc_modules_edges.tsv																																																																																																	F10	PLG	0.72	0.72	M7	229	M7	270	TRUE	within	C5	C5	-5.7685	-1.98602	-5.91916	-2.07667	0.274983
Figure 3	d-e	F3_network_edges	Network edge values.	figure_source	figure8_top_mcc_modules_edges.tsv																																																																																																	F2	PLG	0.826	0.826	M7	229	M7	183	TRUE	within	C5	C5	-5.7685	-1.98602	-5.84443	-2.12455	0.778395
Figure 3	d-e	F3_network_edges	Network edge values.	figure_source	figure8_top_mcc_modules_edges.tsv																																																																																																	F2R	PLG	0.849	0.849	M7	229	M7	553	TRUE	within	C5	C5	-5.7685	-1.98602	-5.90072	-2.00241	0.887625
Figure 3	d-e	F3_network_edges	Network edge values.	figure_source	figure8_top_mcc_modules_edges.tsv																																																																																																	FGA	PLG	0.965	0.965	M7	229	M7	185	TRUE	within	C5	C5	-5.7685	-1.98602	-5.79892	-2.17975	1.43853
Figure 3	d-e	F3_network_edges	Network edge values.	figure_source	figure8_top_mcc_modules_edges.tsv																																																																																																	KLKB1	PLG	0.936	0.936	M7	229	M7	329	TRUE	within	C5	C5	-5.7685	-1.98602	-5.90644	-1.94366	1.3008
Figure 3	d-e	F3_network_edges	Network edge values.	figure_source	figure8_top_mcc_modules_edges.tsv																																																																																																	LECT2	PLG	0.731	0.731	M7	229	M7	886	TRUE	within	C5	C5	-5.7685	-1.98602	-5.54285	-2.01651	0.327224
Figure 3	d-e	F3_network_edges	Network edge values.	figure_source	figure8_top_mcc_modules_edges.tsv																																																																																																	SERPINA1	PLG	0.819	0.819	M7	229	M7	198	TRUE	within	C5	C5	-5.7685	-1.98602	-5.72149	-2.10222	0.745151
Figure 3	d-e	F3_network_edges	Network edge values.	figure_source	figure8_top_mcc_modules_edges.tsv																																																																																																	SERPINC1	PLG	0.992	0.992	M7	229	M7	190	TRUE	within	C5	C5	-5.7685	-1.98602	-5.83368	-2.07302	1.56676
Figure 3	d-e	F3_network_edges	Network edge values.	figure_source	figure8_top_mcc_modules_edges.tsv																																																																																																	SERPIND1	PLG	0.952	0.952	M7	229	M7	262	TRUE	within	C5	C5	-5.7685	-1.98602	-5.86091	-2.1376	1.37679
Figure 3	d-e	F3_network_edges	Network edge values.	figure_source	figure8_top_mcc_modules_edges.tsv																																																																																																	SERPINF1	PLG	0.995	0.995	M7	229	M7	692	TRUE	within	C5	C5	-5.7685	-1.98602	-5.74645	-1.92294	1.581
Figure 3	d-e	F3_network_edges	Network edge values.	figure_source	figure8_top_mcc_modules_edges.tsv																																																																																																	SERPINF2	PLG	0.999	0.999	M7	229	M7	271	TRUE	within	C5	C5	-5.7685	-1.98602	-5.80532	-2.11743	1.6
Figure 3	d-e	F3_network_edges	Network edge values.	figure_source	figure8_top_mcc_modules_edges.tsv																																																																																																	THBD	PLG	0.896	0.896	M7	229	M7	284	TRUE	within	C5	C5	-5.7685	-1.98602	-5.98464	-2.04535	1.11084
Figure 3	d-e	F3_network_edges	Network edge values.	figure_source	figure8_top_mcc_modules_edges.tsv																																																																																																	APOF	PLTP	0.868	0.868	M7	58	M7	99	TRUE	within	C5	C5	-5.53066	-2.33454	-5.58821	-2.40056	0.97786
Figure 3	d-e	F3_network_edges	Network edge values.	figure_source	figure8_top_mcc_modules_edges.tsv																																																																																																	DBI	PLTP	0.728	0.728	M7	58	M7	62	TRUE	within	C5	C5	-5.53066	-2.33454	-5.54979	-2.3924	0.312977
Figure 3	d-e	F3_network_edges	Network edge values.	figure_source	figure8_top_mcc_modules_edges.tsv																																																																																																	PTN	PLXNB2	0.905	0.905	M3	744	M3	744	TRUE	within	C4	C4	-0.0433145	-3.77273	-0.206089	-3.84497	1.15358
Figure 3	d-e	F3_network_edges	Network edge values.	figure_source	figure8_top_mcc_modules_edges.tsv																																																																																																	SEMA4C	PLXNB2	0.996	0.996	M3	744	M3	1134	TRUE	within	C4	C4	-0.0433145	-3.77273	-0.109998	-3.55921	1.58575
Figure 3	d-e	F3_network_edges	Network edge values.	figure_source	figure8_top_mcc_modules_edges.tsv																																																																																																	SEMA4D	PLXNB2	0.999	0.999	M3	744	M3	824	TRUE	within	C4	C4	-0.0433145	-3.77273	-0.123826	-3.77535	1.6
Figure 3	d-e	F3_network_edges	Network edge values.	figure_source	figure8_top_mcc_modules_edges.tsv																																																																																																	DGKA	PNLIP	0.707	0.707	M7	493	M7	977	TRUE	within	C5	C5	-5.226	-1.93977	-5.15937	-2.11265	0.213244
Figure 3	d-e	F3_network_edges	Network edge values.	figure_source	figure8_top_mcc_modules_edges.tsv																																																																																																	LIPF	PNLIP	0.998	0.998	M7	493	M7	543	TRUE	within	C5	C5	-5.226	-1.93977	-5.29661	-1.87695	1.59525
Figure 3	d-e	F3_network_edges	Network edge values.	figure_source	figure8_top_mcc_modules_edges.tsv																																																																																																	PNLIPRP1	PNLIP	0.984	0.984	M7	493	M7	484	TRUE	within	C5	C5	-5.226	-1.93977	-5.176	-1.90233	1.52876
Figure 3	d-e	F3_network_edges	Network edge values.	figure_source	figure8_top_mcc_modules_edges.tsv																																																																																																	CELA2A	PNLIPRP1	0.798	0.798	M7	484	M7	596	TRUE	within	C5	C5	-5.176	-1.90233	-5.09694	-1.70047	0.645418
Figure 3	d-e	F3_network_edges	Network edge values.	figure_source	figure8_top_mcc_modules_edges.tsv																																																																																																	CTRC	PNLIPRP1	0.725	0.725	M7	484	M7	589	TRUE	within	C5	C5	-5.176	-1.90233	-5.06425	-1.72951	0.298729
Figure 3	d-e	F3_network_edges	Network edge values.	figure_source	figure8_top_mcc_modules_edges.tsv																																																																																																	LIPF	PNLIPRP1	0.992	0.992	M7	484	M7	543	TRUE	within	C5	C5	-5.176	-1.90233	-5.29661	-1.87695	1.56676
Figure 3	d-e	F3_network_edges	Network edge values.	figure_source	figure8_top_mcc_modules_edges.tsv																																																																																																	SLC9A3R2	PODXL	0.989	0.989	M5	692	M5	781	TRUE	within	C3	C3	5.77129	-1.84688	5.94678	-1.76039	1.55251
Figure 3	d-e	F3_network_edges	Network edge values.	figure_source	figure8_top_mcc_modules_edges.tsv																																																																																																	APOC1	PON1	0.93	0.93	M7	54	M7	52	TRUE	within	C5	C5	-5.56474	-2.42545	-5.54331	-2.35305	1.27231
Figure 3	d-e	F3_network_edges	Network edge values.	figure_source	figure8_top_mcc_modules_edges.tsv																																																																																																	APOF	PON1	0.888	0.888	M7	54	M7	99	TRUE	within	C5	C5	-5.56474	-2.42545	-5.58821	-2.40056	1.07284
Figure 3	d-e	F3_network_edges	Network edge values.	figure_source	figure8_top_mcc_modules_edges.tsv																																																																																																	APOL1	PON1	0.912	0.912	M7	54	M7	56	TRUE	within	C5	C5	-5.56474	-2.42545	-5.59786	-2.4266	1.18682
Figure 3	d-e	F3_network_edges	Network edge values.	figure_source	figure8_top_mcc_modules_edges.tsv																																																																																																	APOM	PON1	0.906	0.906	M7	54	M7	53	TRUE	within	C5	C5	-5.56474	-2.42545	-5.6298	-2.35926	1.15833
Figure 3	d-e	F3_network_edges	Network edge values.	figure_source	figure8_top_mcc_modules_edges.tsv																																																																																																	BCHE	PON1	0.799	0.799	M7	54	M7	886	TRUE	within	C5	C5	-5.56474	-2.42545	-5.76562	-2.43275	0.650167
Figure 3	d-e	F3_network_edges	Network edge values.	figure_source	figure8_top_mcc_modules_edges.tsv																																																																																																	DBI	PON1	0.729	0.729	M7	54	M7	62	TRUE	within	C5	C5	-5.56474	-2.42545	-5.54979	-2.3924	0.317726
Figure 3	d-e	F3_network_edges	Network edge values.	figure_source	figure8_top_mcc_modules_edges.tsv																																																																																																	LCAT	PON1	0.965	0.965	M7	54	M7	55	TRUE	within	C5	C5	-5.56474	-2.42545	-5.50893	-2.42946	1.43853
Figure 3	d-e	F3_network_edges	Network edge values.	figure_source	figure8_top_mcc_modules_edges.tsv																																																																																																	PLA2G7	PON1	0.917	0.917	M7	54	M7	61	TRUE	within	C5	C5	-5.56474	-2.42545	-5.47216	-2.49365	1.21057
Figure 3	d-e	F3_network_edges	Network edge values.	figure_source	figure8_top_mcc_modules_edges.tsv																																																																																																	PLTP	PON1	0.897	0.897	M7	54	M7	58	TRUE	within	C5	C5	-5.56474	-2.42545	-5.53066	-2.33454	1.11559
Figure 3	d-e	F3_network_edges	Network edge values.	figure_source	figure8_top_mcc_modules_edges.tsv																																																																																																	PON3	PON1	0.957	0.957	M7	54	M7	1134	TRUE	within	C5	C5	-5.56474	-2.42545	-5.49553	-2.71043	1.40054
Figure 3	d-e	F3_network_edges	Network edge values.	figure_source	figure8_top_mcc_modules_edges.tsv																																																																																																	SAA4	PON1	0.715	0.715	M7	54	M7	143	TRUE	within	C5	C5	-5.56474	-2.42545	-5.65278	-2.41671	0.251237
Figure 3	d-e	F3_network_edges	Network edge values.	figure_source	figure8_top_mcc_modules_edges.tsv																																																																																																	AHNAK	PPL	0.963	0.963	M5	722	M5	676	TRUE	within	C3	C3	5.92795	-1.48934	5.5366	-1.58979	1.42903
Figure 3	d-e	F3_network_edges	Network edge values.	figure_source	figure8_top_mcc_modules_edges.tsv																																																																																																	DSC2	PPL	0.7	0.7	M5	722	M5	1134	TRUE	within	C3	C3	5.92795	-1.48934	6.13959	-1.36806	0.18
Figure 3	d-e	F3_network_edges	Network edge values.	figure_source	figure8_top_mcc_modules_edges.tsv																																																																																																	GAS2	PPL	0.712	0.712	M5	722	M5	977	TRUE	within	C3	C3	5.92795	-1.48934	6.24915	-1.3409	0.23699
Figure 3	d-e	F3_network_edges	Network edge values.	figure_source	figure8_top_mcc_modules_edges.tsv																																																																																																	PI3	PPL	0.735	0.735	M5	722	M5	824	TRUE	within	C3	C3	5.92795	-1.48934	6.13696	-1.24904	0.346221
Figure 3	d-e	F3_network_edges	Network edge values.	figure_source	figure8_top_mcc_modules_edges.tsv																																																																																																	DPT	PRELP	0.777	0.777	M6	676	M6	977	TRUE	within	C6	C6	-5.39516	2.24531	-5.3507	2.39044	0.545686
Figure 3	d-e	F3_network_edges	Network edge values.	figure_source	figure8_top_mcc_modules_edges.tsv																																																																																																	OMD	PRELP	0.814	0.814	M6	676	M6	744	TRUE	within	C6	C6	-5.39516	2.24531	-5.5137	2.20783	0.721405
Figure 3	d-e	F3_network_edges	Network edge values.	figure_source	figure8_top_mcc_modules_edges.tsv																																																																																																	STAU1	PRKRA	0.836	0.836	M2	886	M2	1134	TRUE	within	C1	C1	0.791512	3.58268	1.25	3.2	0.825886
Figure 3	d-e	F3_network_edges	Network edge values.	figure_source	figure8_top_mcc_modules_edges.tsv																																																																																																	GH1	PRL	0.944	0.944	M2	368	M2	429	TRUE	within	C1	C1	-0.0825115	5.02185	-0.332992	5.07475	1.3388
Figure 3	d-e	F3_network_edges	Network edge values.	figure_source	figure8_top_mcc_modules_edges.tsv																																																																																																	GHR	PRL	0.97	0.97	M2	368	M2	490	TRUE	within	C1	C1	-0.0825115	5.02185	-0.165325	5.08592	1.46227
Figure 3	d-e	F3_network_edges	Network edge values.	figure_source	figure8_top_mcc_modules_edges.tsv																																																																																																	LIFR	PRL	0.76	0.76	M2	368	M2	163	TRUE	within	C1	C1	-0.0825115	5.02185	0.108532	4.82212	0.46495
Figure 3	d-e	F3_network_edges	Network edge values.	figure_source	figure8_top_mcc_modules_edges.tsv																																																																																																	F10	PROC	0.707	0.707	M7	283	M7	270	TRUE	within	C5	C5	-5.92822	-2.13527	-5.91916	-2.07667	0.213244
Figure 3	d-e	F3_network_edges	Network edge values.	figure_source	figure8_top_mcc_modules_edges.tsv																																																																																																	F2R	PROC	0.96	0.96	M7	283	M7	553	TRUE	within	C5	C5	-5.92822	-2.13527	-5.90072	-2.00241	1.41478
Figure 3	d-e	F3_network_edges	Network edge values.	figure_source	figure8_top_mcc_modules_edges.tsv																																																																																																	F9	PROC	0.72	0.72	M7	283	M7	336	TRUE	within	C5	C5	-5.92822	-2.13527	-6.00052	-2.09915	0.274983
Figure 3	d-e	F3_network_edges	Network edge values.	figure_source	figure8_top_mcc_modules_edges.tsv																																																																																																	PGA4	PROC	0.8	0.8	M7	283	M7	1134	TRUE	within	C5	C5	-5.92822	-2.13527	-6.16148	-2.33699	0.654916
Figure 3	d-e	F3_network_edges	Network edge values.	figure_source	figure8_top_mcc_modules_edges.tsv																																																																																																	SERPINA5	PROC	0.969	0.969	M7	283	M7	360	TRUE	within	C5	C5	-5.92822	-2.13527	-5.83809	-1.99419	1.45753
Figure 3	d-e	F3_network_edges	Network edge values.	figure_source	figure8_top_mcc_modules_edges.tsv																																																																																																	SERPIND1	PROC	0.76	0.76	M7	283	M7	262	TRUE	within	C5	C5	-5.92822	-2.13527	-5.86091	-2.1376	0.46495
Figure 3	d-e	F3_network_edges	Network edge values.	figure_source	figure8_top_mcc_modules_edges.tsv																																																																																																	SERPINF2	PROC	0.972	0.972	M7	283	M7	271	TRUE	within	C5	C5	-5.92822	-2.13527	-5.80532	-2.11743	1.47177
Figure 3	d-e	F3_network_edges	Network edge values.	figure_source	figure8_top_mcc_modules_edges.tsv																																																																																																	AZU1	PRTN3	0.999	0.999	M5	602	M5	640	TRUE	within	C3	C3	5.69804	-1.60625	5.72328	-1.50266	1.6
Figure 3	d-e	F3_network_edges	Network edge values.	figure_source	figure8_top_mcc_modules_edges.tsv																																																																																																	CD177	PRTN3	0.991	0.991	M5	602	M5	744	TRUE	within	C3	C3	5.69804	-1.60625	5.6168	-1.76767	1.56201
Figure 3	d-e	F3_network_edges	Network edge values.	figure_source	figure8_top_mcc_modules_edges.tsv																																																																																																	PADI4	PRTN3	0.86	0.86	M5	602	M5	977	TRUE	within	C3	C3	5.69804	-1.60625	5.72357	-1.54286	0.939866
Figure 3	d-e	F3_network_edges	Network edge values.	figure_source	figure8_top_mcc_modules_edges.tsv																																																																																																	PSMD1	PSME1	0.863	0.863	M2	656	M2	886	TRUE	within	C1	C1	-0.398698	3.84399	-0.623388	3.98739	0.954114
Figure 3	d-e	F3_network_edges	Network edge values.	figure_source	figure8_top_mcc_modules_edges.tsv																																																																																																	PSME2	PSME1	0.999	0.999	M2	656	M2	656	TRUE	within	C1	C1	-0.398698	3.84399	-0.280961	3.84008	1.6
Figure 3	d-e	F3_network_edges	Network edge values.	figure_source	figure8_top_mcc_modules_edges.tsv																																																																																																	PSMD1	PSME2	0.734	0.734	M2	656	M2	886	TRUE	within	C1	C1	-0.280961	3.84008	-0.623388	3.98739	0.341472
Figure 3	d-e	F3_network_edges	Network edge values.	figure_source	figure8_top_mcc_modules_edges.tsv																																																																																																	ARTN	PSPN	0.796	0.796	M3	473	M3	480	TRUE	within	C4	C4	0.218495	-4.62433	0.180437	-4.60045	0.63592
Figure 3	d-e	F3_network_edges	Network edge values.	figure_source	figure8_top_mcc_modules_edges.tsv																																																																																																	GFRA2	PSPN	0.996	0.996	M3	473	M3	543	TRUE	within	C4	C4	0.218495	-4.62433	0.244218	-4.58516	1.58575
Figure 3	d-e	F3_network_edges	Network edge values.	figure_source	figure8_top_mcc_modules_edges.tsv																																																																																																	GFRAL	PSPN	0.796	0.796	M3	473	M3	886	TRUE	within	C4	C4	0.218495	-4.62433	0.204781	-4.7099	0.63592
Figure 3	d-e	F3_network_edges	Network edge values.	figure_source	figure8_top_mcc_modules_edges.tsv																																																																																																	ACP5	PTH	0.793	0.793	M6	451	M6	543	TRUE	within	C6	C6	-4.8061	1.33905	-4.80529	1.47662	0.621672
Figure 3	d-e	F3_network_edges	Network edge values.	figure_source	figure8_top_mcc_modules_edges.tsv																																																																																																	DMP1	PTH	0.785	0.785	M6	451	M6	602	TRUE	within	C6	C6	-4.8061	1.33905	-4.88358	1.59232	0.583679
Figure 3	d-e	F3_network_edges	Network edge values.	figure_source	figure8_top_mcc_modules_edges.tsv																																																																																																	PTH1R	PTH	0.999	0.999	M6	451	M6	824	TRUE	within	C6	C6	-4.8061	1.33905	-4.74935	1.05	1.6
Figure 3	d-e	F3_network_edges	Network edge values.	figure_source	figure8_top_mcc_modules_edges.tsv																																																																																																	SOST	PTH	0.887	0.887	M6	451	M6	584	TRUE	within	C6	C6	-4.8061	1.33905	-4.79415	1.23409	1.06809
Figure 3	d-e	F3_network_edges	Network edge values.	figure_source	figure8_top_mcc_modules_edges.tsv																																																																																																	PTPRF	PTPN1	0.941	0.941	M3	423	M3	781	TRUE	within	C4	C4	-0.117211	-4.16812	-0.0724067	-4.31201	1.32455
Figure 3	d-e	F3_network_edges	Network edge values.	figure_source	figure8_top_mcc_modules_edges.tsv																																																																																																	CNTN1	PTPRB	0.865	0.865	M3	612	M3	629	TRUE	within	C4	C4	-0.30007	-3.84518	-0.531423	-3.6505	0.963612
Figure 3	d-e	F3_network_edges	Network edge values.	figure_source	figure8_top_mcc_modules_edges.tsv																																																																																																	IGFBP2	PTPRB	0.806	0.806	M3	612	M3	619	TRUE	within	C4	C4	-0.30007	-3.84518	-0.277609	-4.07574	0.683411
Figure 3	d-e	F3_network_edges	Network edge values.	figure_source	figure8_top_mcc_modules_edges.tsv																																																																																																	MDK	PTPRB	0.825	0.825	M3	612	M3	744	TRUE	within	C4	C4	-0.30007	-3.84518	-0.42331	-3.74053	0.773645
Figure 3	d-e	F3_network_edges	Network edge values.	figure_source	figure8_top_mcc_modules_edges.tsv																																																																																																	NFASC	PTPRB	0.712	0.712	M3	612	M3	669	TRUE	within	C4	C4	-0.30007	-3.84518	-0.517856	-3.62077	0.23699
Figure 3	d-e	F3_network_edges	Network edge values.	figure_source	figure8_top_mcc_modules_edges.tsv																																																																																																	NRCAM	PTPRB	0.746	0.746	M3	612	M3	656	TRUE	within	C4	C4	-0.30007	-3.84518	-0.287458	-3.72375	0.398462
Figure 3	d-e	F3_network_edges	Network edge values.	figure_source	figure8_top_mcc_modules_edges.tsv																																																																																																	PTN	PTPRB	0.992	0.992	M3	612	M3	744	TRUE	within	C4	C4	-0.30007	-3.84518	-0.206089	-3.84497	1.56676
Figure 3	d-e	F3_network_edges	Network edge values.	figure_source	figure8_top_mcc_modules_edges.tsv																																																																																																	AOC3	PTPRC	0.878	0.878	M1	38	M1	204	TRUE	within	C2	C2	5.31903	1.88216	5.36362	2.08962	1.02535
Figure 3	d-e	F3_network_edges	Network edge values.	figure_source	figure8_top_mcc_modules_edges.tsv																																																																																																	CD163	PTPRC	0.841	0.841	M1	38	M1	75	TRUE	within	C2	C2	5.31903	1.88216	5.13256	2.0318	0.849632
Figure 3	d-e	F3_network_edges	Network edge values.	figure_source	figure8_top_mcc_modules_edges.tsv																																																																																																	CD1C	PTPRC	0.741	0.741	M1	38	M1	108	TRUE	within	C2	C2	5.31903	1.88216	5.50802	1.96995	0.374716
Figure 3	d-e	F3_network_edges	Network edge values.	figure_source	figure8_top_mcc_modules_edges.tsv																																																																																																	CD2	PTPRC	0.872	0.872	M1	38	M1	90	TRUE	within	C2	C2	5.31903	1.88216	5.40639	1.78936	0.996856
Figure 3	d-e	F3_network_edges	Network edge values.	figure_source	figure8_top_mcc_modules_edges.tsv																																																																																																	CD200	PTPRC	0.937	0.937	M1	38	M1	692	TRUE	within	C2	C2	5.31903	1.88216	5.83491	1.85337	1.30555
Figure 3	d-e	F3_network_edges	Network edge values.	figure_source	figure8_top_mcc_modules_edges.tsv																																																																																																	CD22	PTPRC	0.999	0.999	M1	38	M1	195	TRUE	within	C2	C2	5.31903	1.88216	5.47719	2.10451	1.6
Figure 3	d-e	F3_network_edges	Network edge values.	figure_source	figure8_top_mcc_modules_edges.tsv																																																																																																	CD27	PTPRC	0.804	0.804	M1	38	M1	81	TRUE	within	C2	C2	5.31903	1.88216	5.10436	1.88345	0.673913
Figure 3	d-e	F3_network_edges	Network edge values.	figure_source	figure8_top_mcc_modules_edges.tsv																																																																																																	CD274	PTPRC	0.752	0.752	M1	38	M1	35	TRUE	within	C2	C2	5.31903	1.88216	5.13193	1.74611	0.426957
Figure 3	d-e	F3_network_edges	Network edge values.	figure_source	figure8_top_mcc_modules_edges.tsv																																																																																																	CD276	PTPRC	0.739	0.739	M1	38	M1	102	TRUE	within	C2	C2	5.31903	1.88216	5.24991	1.74773	0.365217
Figure 3	d-e	F3_network_edges	Network edge values.	figure_source	figure8_top_mcc_modules_edges.tsv																																																																																																	CD28	PTPRC	0.8	0.8	M1	38	M1	39	TRUE	within	C2	C2	5.31903	1.88216	5.17035	1.81172	0.654916
Figure 3	d-e	F3_network_edges	Network edge values.	figure_source	figure8_top_mcc_modules_edges.tsv																																																																																																	CD33	PTPRC	0.819	0.819	M1	38	M1	92	TRUE	within	C2	C2	5.31903	1.88216	5.54649	1.87168	0.745151
Figure 3	d-e	F3_network_edges	Network edge values.	figure_source	figure8_top_mcc_modules_edges.tsv																																																																																																	CD38	PTPRC	0.864	0.864	M1	38	M1	85	TRUE	within	C2	C2	5.31903	1.88216	5.28787	1.95116	0.958863
Figure 3	d-e	F3_network_edges	Network edge values.	figure_source	figure8_top_mcc_modules_edges.tsv																																																																																																	CD40	PTPRC	0.798	0.798	M1	38	M1	33	TRUE	within	C2	C2	5.31903	1.88216	5.00004	1.96278	0.645418
Figure 3	d-e	F3_network_edges	Network edge values.	figure_source	figure8_top_mcc_modules_edges.tsv																																																																																																	CD48	PTPRC	0.853	0.853	M1	38	M1	186	TRUE	within	C2	C2	5.31903	1.88216	5.42281	1.6581	0.906622
Figure 3	d-e	F3_network_edges	Network edge values.	figure_source	figure8_top_mcc_modules_edges.tsv																																																																																																	CD5	PTPRC	0.898	0.898	M1	38	M1	88	TRUE	within	C2	C2	5.31903	1.88216	5.37922	1.99818	1.12033
Figure 3	d-e	F3_network_edges	Network edge values.	figure_source	figure8_top_mcc_modules_edges.tsv																																																																																																	CD58	PTPRC	0.708	0.708	M1	38	M1	224	TRUE	within	C2	C2	5.31903	1.88216	5.4502	1.83001	0.217993
Figure 3	d-e	F3_network_edges	Network edge values.	figure_source	figure8_top_mcc_modules_edges.tsv																																																																																																	CD69	PTPRC	0.882	0.882	M1	38	M1	68	TRUE	within	C2	C2	5.31903	1.88216	5.22665	1.87527	1.04435
Figure 3	d-e	F3_network_edges	Network edge values.	figure_source	figure8_top_mcc_modules_edges.tsv																																																																																																	CD7	PTPRC	0.844	0.844	M1	38	M1	91	TRUE	within	C2	C2	5.31903	1.88216	5.43561	1.93178	0.86388
Figure 3	d-e	F3_network_edges	Network edge values.	figure_source	figure8_top_mcc_modules_edges.tsv																																																																																																	CD79B	PTPRC	0.729	0.729	M1	38	M1	467	TRUE	within	C2	C2	5.31903	1.88216	5.34564	2.27801	0.317726
Figure 3	d-e	F3_network_edges	Network edge values.	figure_source	figure8_top_mcc_modules_edges.tsv																																																																																																	CD80	PTPRC	0.844	0.844	M1	38	M1	34	TRUE	within	C2	C2	5.31903	1.88216	5.2312	1.80251	0.86388
Figure 3	d-e	F3_network_edges	Network edge values.	figure_source	figure8_top_mcc_modules_edges.tsv																																																																																																	CR2	PTPRC	0.827	0.827	M1	38	M1	220	TRUE	within	C2	C2	5.31903	1.88216	5.20057	2.11681	0.783144
Figure 3	d-e	F3_network_edges	Network edge values.	figure_source	figure8_top_mcc_modules_edges.tsv																																																																																																	FAS	PTPRC	0.738	0.738	M1	38	M1	146	TRUE	within	C2	C2	5.31903	1.88216	4.8728	1.87655	0.360468
Figure 3	d-e	F3_network_edges	Network edge values.	figure_source	figure8_top_mcc_modules_edges.tsv																																																																																																	FCGR2A	PTPRC	0.886	0.886	M1	38	M1	132	TRUE	within	C2	C2	5.31903	1.88216	5.45602	2.04904	1.06334
Figure 3	d-e	F3_network_edges	Network edge values.	figure_source	figure8_top_mcc_modules_edges.tsv																																																																																																	FCGR3B	PTPRC	0.908	0.908	M1	38	M1	36	TRUE	within	C2	C2	5.31903	1.88216	5.36232	1.89941	1.16783
Figure 3	d-e	F3_network_edges	Network edge values.	figure_source	figure8_top_mcc_modules_edges.tsv																																																																																																	HAVCR2	PTPRC	0.792	0.792	M1	38	M1	69	TRUE	within	C2	C2	5.31903	1.88216	5.09105	1.71724	0.616923
Figure 3	d-e	F3_network_edges	Network edge values.	figure_source	figure8_top_mcc_modules_edges.tsv																																																																																																	HLA-DRA	PTPRC	0.784	0.784	M1	38	M1	416	TRUE	within	C2	C2	5.31903	1.88216	5.2218	1.50436	0.57893
Figure 3	d-e	F3_network_edges	Network edge values.	figure_source	figure8_top_mcc_modules_edges.tsv																																																																																																	KLRD1	PTPRC	0.741	0.741	M1	38	M1	148	TRUE	within	C2	C2	5.31903	1.88216	5.2781	1.61018	0.374716
Figure 3	d-e	F3_network_edges	Network edge values.	figure_source	figure8_top_mcc_modules_edges.tsv																																																																																																	KLRK1	PTPRC	0.773	0.773	M1	38	M1	122	TRUE	within	C2	C2	5.31903	1.88216	5.24628	1.6554	0.526689
Figure 3	d-e	F3_network_edges	Network edge values.	figure_source	figure8_top_mcc_modules_edges.tsv																																																																																																	LGALS9	PTPRC	0.923	0.923	M1	38	M1	141	TRUE	within	C2	C2	5.31903	1.88216	4.99113	1.65743	1.23906
Figure 3	d-e	F3_network_edges	Network edge values.	figure_source	figure8_top_mcc_modules_edges.tsv																																																																																																	MME	PTPRC	0.775	0.775	M1	38	M1	123	TRUE	within	C2	C2	5.31903	1.88216	5.57359	2.02025	0.536187
Figure 3	d-e	F3_network_edges	Network edge values.	figure_source	figure8_top_mcc_modules_edges.tsv																																																																																																	MRC1	PTPRC	0.802	0.802	M1	38	M1	80	TRUE	within	C2	C2	5.31903	1.88216	5.21696	2.01037	0.664415
Figure 3	d-e	F3_network_edges	Network edge values.	figure_source	figure8_top_mcc_modules_edges.tsv																																																																																																	NCAM1	PTPRC	0.875	0.875	M1	38	M1	82	TRUE	within	C2	C2	5.31903	1.88216	5.3566	1.82343	1.0111
Figure 3	d-e	F3_network_edges	Network edge values.	figure_source	figure8_top_mcc_modules_edges.tsv																																																																																																	NCR1	PTPRC	0.735	0.735	M1	38	M1	124	TRUE	within	C2	C2	5.31903	1.88216	5.36657	1.67695	0.346221
Figure 3	d-e	F3_network_edges	Network edge values.	figure_source	figure8_top_mcc_modules_edges.tsv																																																																																																	SIRPA	PTPRC	0.767	0.767	M1	38	M1	343	TRUE	within	C2	C2	5.31903	1.88216	5.79937	1.79025	0.498194
Figure 3	d-e	F3_network_edges	Network edge values.	figure_source	figure8_top_mcc_modules_edges.tsv																																																																																																	SLAMF1	PTPRC	0.86	0.86	M1	38	M1	182	TRUE	within	C2	C2	5.31903	1.88216	5.58519	1.70868	0.939866
Figure 3	d-e	F3_network_edges	Network edge values.	figure_source	figure8_top_mcc_modules_edges.tsv																																																																																																	TFRC	PTPRC	0.888	0.888	M1	38	M1	279	TRUE	within	C2	C2	5.31903	1.88216	5.62634	1.98716	1.07284
Figure 3	d-e	F3_network_edges	Network edge values.	figure_source	figure8_top_mcc_modules_edges.tsv																																																																																																	TNFRSF8	PTPRC	0.736	0.736	M1	38	M1	130	TRUE	within	C2	C2	5.31903	1.88216	5.14526	1.9473	0.35097
Figure 3	d-e	F3_network_edges	Network edge values.	figure_source	figure8_top_mcc_modules_edges.tsv																																																																																																	TNFSF13B	PTPRC	0.718	0.718	M1	38	M1	127	TRUE	within	C2	C2	5.31903	1.88216	4.92037	2.05434	0.265485
Figure 3	d-e	F3_network_edges	Network edge values.	figure_source	figure8_top_mcc_modules_edges.tsv																																																																																																	CFHR5	PTX3	0.916	0.916	M7	387	M7	529	TRUE	within	C5	C5	-6.1672	-1.96995	-6.18703	-2.09489	1.20582
Figure 3	d-e	F3_network_edges	Network edge values.	figure_source	figure8_top_mcc_modules_edges.tsv																																																																																																	DYNLT1	PVR	0.861	0.861	M1	328	M1	824	TRUE	within	C2	C2	5.13606	1.55704	4.76597	1.38654	0.944615
Figure 3	d-e	F3_network_edges	Network edge values.	figure_source	figure8_top_mcc_modules_edges.tsv																																																																																																	NCR3LG1	PVR	0.755	0.755	M1	328	M1	432	TRUE	within	C2	C2	5.13606	1.55704	5.19303	1.46224	0.441204
Figure 3	d-e	F3_network_edges	Network edge values.	figure_source	figure8_top_mcc_modules_edges.tsv																																																																																																	SLAMF6	PVR	0.741	0.741	M1	328	M1	300	TRUE	within	C2	C2	5.13606	1.55704	5.54354	1.56358	0.374716
Figure 3	d-e	F3_network_edges	Network edge values.	figure_source	figure8_top_mcc_modules_edges.tsv																																																																																																	ULBP2	PVR	0.724	0.724	M1	328	M1	500	TRUE	within	C2	C2	5.13606	1.55704	5.4112	1.38686	0.29398
Figure 3	d-e	F3_network_edges	Network edge values.	figure_source	figure8_top_mcc_modules_edges.tsv																																																																																																	ACTN4	PXN	0.726	0.726	M6	389	M6	466	TRUE	within	C6	C6	-5.2273	1.48088	-5.19193	1.56974	0.303478
Figure 3	d-e	F3_network_edges	Network edge values.	figure_source	figure8_top_mcc_modules_edges.tsv																																																																																																	SORBS1	PXN	0.941	0.941	M6	389	M6	886	TRUE	within	C6	C6	-5.2273	1.48088	-5.34457	1.14696	1.32455
Figure 3	d-e	F3_network_edges	Network edge values.	figure_source	figure8_top_mcc_modules_edges.tsv																																																																																																	CALB1	RBFOX3	0.805	0.805	M5	669	M5	781	TRUE	within	C3	C3	5.40051	-2.25233	5.3568	-2.3716	0.678662
Figure 3	d-e	F3_network_edges	Network edge values.	figure_source	figure8_top_mcc_modules_edges.tsv																																																																																																	MAP2	RBFOX3	0.813	0.813	M5	669	M5	781	TRUE	within	C3	C3	5.40051	-2.25233	5.48363	-2.37868	0.716656
Figure 3	d-e	F3_network_edges	Network edge values.	figure_source	figure8_top_mcc_modules_edges.tsv																																																																																																	MMP8	RETN	0.747	0.747	M6	280	M6	513	TRUE	within	C6	C6	-4.6619	1.98612	-4.54288	1.85809	0.403211
Figure 3	d-e	F3_network_edges	Network edge values.	figure_source	figure8_top_mcc_modules_edges.tsv																																																																																																	CLC	RNASE3	0.708	0.708	M5	669	M5	1134	TRUE	within	C3	C3	5.66265	-1.4413	5.72332	-1.23471	0.217993
Figure 3	d-e	F3_network_edges	Network edge values.	figure_source	figure8_top_mcc_modules_edges.tsv																																																																																																	PRG2	RNASE3	0.844	0.844	M5	669	M5	886	TRUE	within	C3	C3	5.66265	-1.4413	5.76685	-1.27312	0.86388
Figure 3	d-e	F3_network_edges	Network edge values.	figure_source	figure8_top_mcc_modules_edges.tsv																																																																																																	ENAH	ROBO1	0.719	0.719	M3	656	M3	824	TRUE	within	C4	C4	0.607966	-4.29738	0.462727	-4.46333	0.270234
Figure 3	d-e	F3_network_edges	Network edge values.	figure_source	figure8_top_mcc_modules_edges.tsv																																																																																																	KIAA0319	ROBO1	0.773	0.773	M3	656	M3	977	TRUE	within	C4	C4	0.607966	-4.29738	1.00352	-4.37174	0.526689
Figure 3	d-e	F3_network_edges	Network edge values.	figure_source	figure8_top_mcc_modules_edges.tsv																																																																																																	ROBO4	ROBO1	0.733	0.733	M3	656	M3	886	TRUE	within	C4	C4	0.607966	-4.29738	0.825762	-4.40899	0.336722
Figure 3	d-e	F3_network_edges	Network edge values.	figure_source	figure8_top_mcc_modules_edges.tsv																																																																																																	OMG	RTN4R	0.993	0.993	M3	722	M3	824	TRUE	within	C4	C4	0.623499	-3.96111	0.648726	-3.98861	1.57151
Figure 3	d-e	F3_network_edges	Network edge values.	figure_source	figure8_top_mcc_modules_edges.tsv																																																																																																	TNFRSF19	RTN4R	0.994	0.994	M3	722	M3	886	TRUE	within	C4	C4	0.623499	-3.96111	0.863941	-3.87653	1.57625
Figure 3	d-e	F3_network_edges	Network edge values.	figure_source	figure8_top_mcc_modules_edges.tsv																																																																																																	LGALS1	S100A4	0.737	0.737	M5	606	M5	629	TRUE	within	C3	C3	5.41732	-1.74989	5.55258	-1.74436	0.355719
Figure 3	d-e	F3_network_edges	Network edge values.	figure_source	figure8_top_mcc_modules_edges.tsv																																																																																																	AGER	SCARB2	0.723	0.723	M5	113	M5	447	TRUE	within	C3	C3	5.25375	-1.85008	5.12521	-1.74874	0.289231
Figure 3	d-e	F3_network_edges	Network edge values.	figure_source	figure8_top_mcc_modules_edges.tsv																																																																																																	CD63	SCARB2	0.946	0.946	M5	113	M5	374	TRUE	within	C3	C3	5.25375	-1.85008	5.42794	-1.77939	1.34829
Figure 3	d-e	F3_network_edges	Network edge values.	figure_source	figure8_top_mcc_modules_edges.tsv																																																																																																	CLEC7A	SCARB2	0.761	0.761	M5	113	M5	228	TRUE	within	C3	C3	5.25375	-1.85008	5.19594	-1.73485	0.469699
Figure 3	d-e	F3_network_edges	Network edge values.	figure_source	figure8_top_mcc_modules_edges.tsv																																																																																																	FABP3	SCARB2	0.758	0.758	M5	113	M5	781	TRUE	within	C3	C3	5.25375	-1.85008	5.10181	-1.95864	0.455452
Figure 3	d-e	F3_network_edges	Network edge values.	figure_source	figure8_top_mcc_modules_edges.tsv																																																																																																	FABP5	SCARB2	0.742	0.742	M5	113	M5	824	TRUE	within	C3	C3	5.25375	-1.85008	5.05535	-1.93884	0.379465
Figure 3	d-e	F3_network_edges	Network edge values.	figure_source	figure8_top_mcc_modules_edges.tsv																																																																																																	MSR1	SCARB2	0.807	0.807	M5	113	M5	676	TRUE	within	C3	C3	5.25375	-1.85008	5.09045	-1.85898	0.688161
Figure 3	d-e	F3_network_edges	Network edge values.	figure_source	figure8_top_mcc_modules_edges.tsv																																																																																																	OLR1	SCARB2	0.853	0.853	M5	113	M5	824	TRUE	within	C3	C3	5.25375	-1.85008	5.08558	-1.90702	0.906622
Figure 3	d-e	F3_network_edges	Network edge values.	figure_source	figure8_top_mcc_modules_edges.tsv																																																																																																	SCARF1	SCARB2	0.832	0.832	M5	113	M5	619	TRUE	within	C3	C3	5.25375	-1.85008	5.1171	-1.80263	0.80689
Figure 3	d-e	F3_network_edges	Network edge values.	figure_source	figure8_top_mcc_modules_edges.tsv																																																																																																	SELE	SCARB2	0.709	0.709	M5	113	M5	111	TRUE	within	C3	C3	5.25375	-1.85008	5.48534	-1.87229	0.222742
Figure 3	d-e	F3_network_edges	Network edge values.	figure_source	figure8_top_mcc_modules_edges.tsv																																																																																																	SELP	SCARB2	0.746	0.746	M5	113	M5	112	TRUE	within	C3	C3	5.25375	-1.85008	5.39871	-1.91172	0.398462
Figure 3	d-e	F3_network_edges	Network edge values.	figure_source	figure8_top_mcc_modules_edges.tsv																																																																																																	SLC27A4	SCARB2	0.725	0.725	M5	113	M5	977	TRUE	within	C3	C3	5.25375	-1.85008	5.02713	-1.89783	0.298729
Figure 3	d-e	F3_network_edges	Network edge values.	figure_source	figure8_top_mcc_modules_edges.tsv																																																																																																	TLR1	SCARB2	0.932	0.932	M5	113	M5	166	TRUE	within	C3	C3	5.25375	-1.85008	5.21169	-1.80571	1.28181
Figure 3	d-e	F3_network_edges	Network edge values.	figure_source	figure8_top_mcc_modules_edges.tsv																																																																																																	KRT5	SCGB1A1	0.729	0.729	M5	722	M5	781	TRUE	within	C3	C3	4.99809	-1.67878	5.3757	-1.8864	0.317726
Figure 3	d-e	F3_network_edges	Network edge values.	figure_source	figure8_top_mcc_modules_edges.tsv																																																																																																	SCGB3A1	SCGB1A1	0.868	0.868	M5	722	M5	977	TRUE	within	C3	C3	4.99809	-1.67878	4.56909	-1.56697	0.97786
Figure 3	d-e	F3_network_edges	Network edge values.	figure_source	figure8_top_mcc_modules_edges.tsv																																																																																																	SCGB3A2	SCGB1A1	0.95	0.95	M5	722	M5	886	TRUE	within	C3	C3	4.99809	-1.67878	4.77993	-1.64037	1.36729
Figure 3	d-e	F3_network_edges	Network edge values.	figure_source	figure8_top_mcc_modules_edges.tsv																																																																																																	SFTPA1	SCGB1A1	0.826	0.826	M5	722	M5	692	TRUE	within	C3	C3	4.99809	-1.67878	4.79733	-1.72228	0.778395
Figure 3	d-e	F3_network_edges	Network edge values.	figure_source	figure8_top_mcc_modules_edges.tsv																																																																																																	MARCO	SCGB3A2	0.789	0.789	M5	886	M5	977	TRUE	within	C3	C3	4.77993	-1.64037	4.92323	-1.66934	0.602676
Figure 3	d-e	F3_network_edges	Network edge values.	figure_source	figure8_top_mcc_modules_edges.tsv																																																																																																	ADAM12	SDC1	0.79	0.79	M6	199	M6	977	TRUE	within	C6	C6	-5.15045	2.01343	-5.25606	2.40462	0.607425
Figure 3	d-e	F3_network_edges	Network edge values.	figure_source	figure8_top_mcc_modules_edges.tsv																																																																																																	AGRN	SDC1	0.763	0.763	M6	199	M6	272	TRUE	within	C6	C6	-5.15045	2.01343	-5.06527	2.08166	0.479197
Figure 3	d-e	F3_network_edges	Network edge values.	figure_source	figure8_top_mcc_modules_edges.tsv																																																																																																	BGN	SDC1	0.943	0.943	M6	199	M6	250	TRUE	within	C6	C6	-5.15045	2.01343	-5.10205	2.10458	1.33405
Figure 3	d-e	F3_network_edges	Network edge values.	figure_source	figure8_top_mcc_modules_edges.tsv																																																																																																	COL4A1	SDC1	0.721	0.721	M6	199	M6	161	TRUE	within	C6	C6	-5.15045	2.01343	-5.106	1.91607	0.279732
Figure 3	d-e	F3_network_edges	Network edge values.	figure_source	figure8_top_mcc_modules_edges.tsv																																																																																																	COMP	SDC1	0.911	0.911	M6	199	M6	293	TRUE	within	C6	C6	-5.15045	2.01343	-5.23237	1.89462	1.18207
Figure 3	d-e	F3_network_edges	Network edge values.	figure_source	figure8_top_mcc_modules_edges.tsv																																																																																																	DCN	SDC1	0.935	0.935	M6	199	M6	201	TRUE	within	C6	C6	-5.15045	2.01343	-5.06228	2.12913	1.29605
Figure 3	d-e	F3_network_edges	Network edge values.	figure_source	figure8_top_mcc_modules_edges.tsv																																																																																																	GPC1	SDC1	0.996	0.996	M6	199	M6	251	TRUE	within	C6	C6	-5.15045	2.01343	-5.30689	2.14674	1.58575
Figure 3	d-e	F3_network_edges	Network edge values.	figure_source	figure8_top_mcc_modules_edges.tsv																																																																																																	HSPG2	SDC1	0.966	0.966	M6	199	M6	245	TRUE	within	C6	C6	-5.15045	2.01343	-5.1183	2.15687	1.44328
Figure 3	d-e	F3_network_edges	Network edge values.	figure_source	figure8_top_mcc_modules_edges.tsv																																																																																																	ITGAV	SDC1	0.924	0.924	M6	199	M6	154	TRUE	within	C6	C6	-5.15045	2.01343	-5.09189	1.82098	1.24381
Figure 3	d-e	F3_network_edges	Network edge values.	figure_source	figure8_top_mcc_modules_edges.tsv																																																																																																	MMP7	SDC1	0.751	0.751	M6	199	M6	263	TRUE	within	C6	C6	-5.15045	2.01343	-4.80859	1.97729	0.422207
Figure 3	d-e	F3_network_edges	Network edge values.	figure_source	figure8_top_mcc_modules_edges.tsv																																																																																																	PSG1	SDC1	0.734	0.734	M6	199	M6	977	TRUE	within	C6	C6	-5.15045	2.01343	-5.13888	2.34959	0.341472
Figure 3	d-e	F3_network_edges	Network edge values.	figure_source	figure8_top_mcc_modules_edges.tsv																																																																																																	SDC4	SDC1	0.947	0.947	M6	199	M6	267	TRUE	within	C6	C6	-5.15045	2.01343	-5.27227	2.01298	1.35304
Figure 3	d-e	F3_network_edges	Network edge values.	figure_source	figure8_top_mcc_modules_edges.tsv																																																																																																	THBS2	SDC1	0.921	0.921	M6	199	M6	188	TRUE	within	C6	C6	-5.15045	2.01343	-5.0898	1.87898	1.22957
Figure 3	d-e	F3_network_edges	Network edge values.	figure_source	figure8_top_mcc_modules_edges.tsv																																																																																																	THBS4	SDC1	0.946	0.946	M6	199	M6	273	TRUE	within	C6	C6	-5.15045	2.01343	-5.23418	1.77156	1.34829
Figure 3	d-e	F3_network_edges	Network edge values.	figure_source	figure8_top_mcc_modules_edges.tsv																																																																																																	TNC	SDC1	0.912	0.912	M6	199	M6	518	TRUE	within	C6	C6	-5.15045	2.01343	-5.26248	1.83149	1.18682
Figure 3	d-e	F3_network_edges	Network edge values.	figure_source	figure8_top_mcc_modules_edges.tsv																																																																																																	TNN	SDC1	0.902	0.902	M6	199	M6	744	TRUE	within	C6	C6	-5.15045	2.01343	-5.32515	1.8147	1.13933
Figure 3	d-e	F3_network_edges	Network edge values.	figure_source	figure8_top_mcc_modules_edges.tsv																																																																																																	TNXB	SDC1	0.904	0.904	M6	199	M6	562	TRUE	within	C6	C6	-5.15045	2.01343	-5.27963	1.90656	1.14883
Figure 3	d-e	F3_network_edges	Network edge values.	figure_source	figure8_top_mcc_modules_edges.tsv																																																																																																	VCAN	SDC1	0.793	0.793	M6	199	M6	252	TRUE	within	C6	C6	-5.15045	2.01343	-5.19929	2.09137	0.621672
Figure 3	d-e	F3_network_edges	Network edge values.	figure_source	figure8_top_mcc_modules_edges.tsv																																																																																																	COMP	SDC4	0.918	0.918	M6	267	M6	293	TRUE	within	C6	C6	-5.27227	2.01298	-5.23237	1.89462	1.21532
Figure 3	d-e	F3_network_edges	Network edge values.	figure_source	figure8_top_mcc_modules_edges.tsv																																																																																																	GPC1	SDC4	0.977	0.977	M6	267	M6	251	TRUE	within	C6	C6	-5.27227	2.01298	-5.30689	2.14674	1.49552
Figure 3	d-e	F3_network_edges	Network edge values.	figure_source	figure8_top_mcc_modules_edges.tsv																																																																																																	GPNMB	SDC4	0.78	0.78	M6	267	M6	744	TRUE	within	C6	C6	-5.27227	2.01298	-5.54037	2.40979	0.559933
Figure 3	d-e	F3_network_edges	Network edge values.	figure_source	figure8_top_mcc_modules_edges.tsv																																																																																																	THBS2	SDC4	0.952	0.952	M6	267	M6	188	TRUE	within	C6	C6	-5.27227	2.01298	-5.0898	1.87898	1.37679
Figure 3	d-e	F3_network_edges	Network edge values.	figure_source	figure8_top_mcc_modules_edges.tsv																																																																																																	THBS4	SDC4	0.918	0.918	M6	267	M6	273	TRUE	within	C6	C6	-5.27227	2.01298	-5.23418	1.77156	1.21532
Figure 3	d-e	F3_network_edges	Network edge values.	figure_source	figure8_top_mcc_modules_edges.tsv																																																																																																	TNC	SDC4	0.953	0.953	M6	267	M6	518	TRUE	within	C6	C6	-5.27227	2.01298	-5.26248	1.83149	1.38154
Figure 3	d-e	F3_network_edges	Network edge values.	figure_source	figure8_top_mcc_modules_edges.tsv																																																																																																	TNN	SDC4	0.915	0.915	M6	267	M6	744	TRUE	within	C6	C6	-5.27227	2.01298	-5.32515	1.8147	1.20107
Figure 3	d-e	F3_network_edges	Network edge values.	figure_source	figure8_top_mcc_modules_edges.tsv																																																																																																	TNXB	SDC4	0.914	0.914	M6	267	M6	562	TRUE	within	C6	C6	-5.27227	2.01298	-5.27963	1.90656	1.19632
Figure 3	d-e	F3_network_edges	Network edge values.	figure_source	figure8_top_mcc_modules_edges.tsv																																																																																																	VCAN	SDC4	0.711	0.711	M6	267	M6	252	TRUE	within	C6	C6	-5.27227	2.01298	-5.19929	2.09137	0.232241
Figure 3	d-e	F3_network_edges	Network edge values.	figure_source	figure8_top_mcc_modules_edges.tsv																																																																																																	ESAM	SELE	0.743	0.743	M5	111	M5	400	TRUE	within	C3	C3	5.48534	-1.87229	5.58586	-2.03568	0.384214
Figure 3	d-e	F3_network_edges	Network edge values.	figure_source	figure8_top_mcc_modules_edges.tsv																																																																																																	ICAM2	SELE	0.765	0.765	M5	111	M5	214	TRUE	within	C3	C3	5.48534	-1.87229	5.5388	-1.815	0.488696
Figure 3	d-e	F3_network_edges	Network edge values.	figure_source	figure8_top_mcc_modules_edges.tsv																																																																																																	PODXL	SELE	0.7	0.7	M5	111	M5	692	TRUE	within	C3	C3	5.48534	-1.87229	5.77129	-1.84688	0.18
Figure 3	d-e	F3_network_edges	Network edge values.	figure_source	figure8_top_mcc_modules_edges.tsv																																																																																																	ANXA5	SELP	0.744	0.744	M5	112	M5	179	TRUE	within	C3	C3	5.39871	-1.91172	5.37327	-1.78986	0.388963
Figure 3	d-e	F3_network_edges	Network edge values.	figure_source	figure8_top_mcc_modules_edges.tsv																																																																																																	CD63	SELP	0.907	0.907	M5	112	M5	374	TRUE	within	C3	C3	5.39871	-1.91172	5.42794	-1.77939	1.16308
Figure 3	d-e	F3_network_edges	Network edge values.	figure_source	figure8_top_mcc_modules_edges.tsv																																																																																																	CLEC1B	SELP	0.78	0.78	M5	112	M5	722	TRUE	within	C3	C3	5.39871	-1.91172	5.24797	-2.10221	0.559933
Figure 3	d-e	F3_network_edges	Network edge values.	figure_source	figure8_top_mcc_modules_edges.tsv																																																																																																	ESAM	SELP	0.776	0.776	M5	112	M5	400	TRUE	within	C3	C3	5.39871	-1.91172	5.58586	-2.03568	0.540936
Figure 3	d-e	F3_network_edges	Network edge values.	figure_source	figure8_top_mcc_modules_edges.tsv																																																																																																	ICAM2	SELP	0.705	0.705	M5	112	M5	214	TRUE	within	C3	C3	5.39871	-1.91172	5.5388	-1.815	0.203746
Figure 3	d-e	F3_network_edges	Network edge values.	figure_source	figure8_top_mcc_modules_edges.tsv																																																																																																	SELE	SELP	0.937	0.937	M5	112	M5	111	TRUE	within	C3	C3	5.39871	-1.91172	5.48534	-1.87229	1.30555
Figure 3	d-e	F3_network_edges	Network edge values.	figure_source	figure8_top_mcc_modules_edges.tsv																																																																																																	A1BG	SERPINA1	0.735	0.735	M7	198	M7	744	TRUE	within	C5	C5	-5.72149	-2.10222	-5.58403	-2.09555	0.346221
Figure 3	d-e	F3_network_edges	Network edge values.	figure_source	figure8_top_mcc_modules_edges.tsv																																																																																																	AFP	SERPINA1	0.927	0.927	M7	198	M7	210	TRUE	within	C5	C5	-5.72149	-2.10222	-5.72494	-2.14512	1.25806
Figure 3	d-e	F3_network_edges	Network edge values.	figure_source	figure8_top_mcc_modules_edges.tsv																																																																																																	AMBP	SERPINA1	0.716	0.716	M7	198	M7	180	TRUE	within	C5	C5	-5.72149	-2.10222	-5.68413	-2.14167	0.255987
Figure 3	d-e	F3_network_edges	Network edge values.	figure_source	figure8_top_mcc_modules_edges.tsv																																																																																																	APOA4	SERPINA1	0.793	0.793	M7	198	M7	51	TRUE	within	C5	C5	-5.72149	-2.10222	-5.59186	-2.35576	0.621672
Figure 3	d-e	F3_network_edges	Network edge values.	figure_source	figure8_top_mcc_modules_edges.tsv																																																																																																	APOC1	SERPINA1	0.758	0.758	M7	198	M7	52	TRUE	within	C5	C5	-5.72149	-2.10222	-5.54331	-2.35305	0.455452
Figure 3	d-e	F3_network_edges	Network edge values.	figure_source	figure8_top_mcc_modules_edges.tsv																																																																																																	CFB	SERPINA1	0.725	0.725	M7	198	M7	359	TRUE	within	C5	C5	-5.72149	-2.10222	-6.10183	-1.96762	0.298729
Figure 3	d-e	F3_network_edges	Network edge values.	figure_source	figure8_top_mcc_modules_edges.tsv																																																																																																	CTRB1	SERPINA1	0.957	0.957	M7	198	M7	578	TRUE	within	C5	C5	-5.72149	-2.10222	-5.39744	-1.8643	1.40054
Figure 3	d-e	F3_network_edges	Network edge values.	figure_source	figure8_top_mcc_modules_edges.tsv																																																																																																	KLK3	SERPINA1	0.917	0.917	M7	198	M7	676	TRUE	within	C5	C5	-5.72149	-2.10222	-5.71905	-1.87756	1.21057
Figure 3	d-e	F3_network_edges	Network edge values.	figure_source	figure8_top_mcc_modules_edges.tsv																																																																																																	ORM1	SERPINA1	0.979	0.979	M7	198	M7	212	TRUE	within	C5	C5	-5.72149	-2.10222	-5.75252	-2.15136	1.50502
Figure 3	d-e	F3_network_edges	Network edge values.	figure_source	figure8_top_mcc_modules_edges.tsv																																																																																																	PROC	SERPINA1	0.934	0.934	M7	198	M7	283	TRUE	within	C5	C5	-5.72149	-2.10222	-5.92822	-2.13527	1.2913
Figure 3	d-e	F3_network_edges	Network edge values.	figure_source	figure8_top_mcc_modules_edges.tsv																																																																																																	PRSS2	SERPINA1	0.978	0.978	M7	198	M7	676	TRUE	within	C5	C5	-5.72149	-2.10222	-5.62715	-1.96535	1.50027
Figure 3	d-e	F3_network_edges	Network edge values.	figure_source	figure8_top_mcc_modules_edges.tsv																																																																																																	SERPINF1	SERPINA1	0.744	0.744	M7	198	M7	692	TRUE	within	C5	C5	-5.72149	-2.10222	-5.74645	-1.92294	0.388963
Figure 3	d-e	F3_network_edges	Network edge values.	figure_source	figure8_top_mcc_modules_edges.tsv																																																																																																	SERPINF2	SERPINA1	0.837	0.837	M7	198	M7	271	TRUE	within	C5	C5	-5.72149	-2.10222	-5.80532	-2.11743	0.830635
Figure 3	d-e	F3_network_edges	Network edge values.	figure_source	figure8_top_mcc_modules_edges.tsv																																																																																																	TTR	SERPINA1	0.961	0.961	M7	198	M7	249	TRUE	within	C5	C5	-5.72149	-2.10222	-5.76482	-2.25504	1.41953
Figure 3	d-e	F3_network_edges	Network edge values.	figure_source	figure8_top_mcc_modules_edges.tsv																																																																																																	LRG1	SERPINA3	0.711	0.711	M7	640	M7	1134	TRUE	within	C5	C5	-5.6127	-2.03985	-5.48346	-1.75035	0.232241
Figure 3	d-e	F3_network_edges	Network edge values.	figure_source	figure8_top_mcc_modules_edges.tsv																																																																																																	KLK3	SERPINA5	0.939	0.939	M7	360	M7	676	TRUE	within	C5	C5	-5.83809	-1.99419	-5.71905	-1.87756	1.31505
Figure 3	d-e	F3_network_edges	Network edge values.	figure_source	figure8_top_mcc_modules_edges.tsv																																																																																																	SERPINA11	SERPINA7	0.8	0.8	M7	473	M7	1134	TRUE	within	C5	C5	-5.91323	-2.34719	-6.11134	-2.59471	0.654916
Figure 3	d-e	F3_network_edges	Network edge values.	figure_source	figure8_top_mcc_modules_edges.tsv																																																																																																	SHBG	SERPINA7	0.77	0.77	M7	473	M7	722	TRUE	within	C5	C5	-5.91323	-2.34719	-6.03394	-2.52585	0.512441
Figure 3	d-e	F3_network_edges	Network edge values.	figure_source	figure8_top_mcc_modules_edges.tsv																																																																																																	AMBP	SERPINC1	0.936	0.936	M7	190	M7	180	TRUE	within	C5	C5	-5.83368	-2.07302	-5.68413	-2.14167	1.3008
Figure 3	d-e	F3_network_edges	Network edge values.	figure_source	figure8_top_mcc_modules_edges.tsv																																																																																																	C9	SERPINC1	0.735	0.735	M7	190	M7	304	TRUE	within	C5	C5	-5.83368	-2.07302	-5.97852	-1.84352	0.346221
Figure 3	d-e	F3_network_edges	Network edge values.	figure_source	figure8_top_mcc_modules_edges.tsv																																																																																																	F10	SERPINC1	0.998	0.998	M7	190	M7	270	TRUE	within	C5	C5	-5.83368	-2.07302	-5.91916	-2.07667	1.59525
Figure 3	d-e	F3_network_edges	Network edge values.	figure_source	figure8_top_mcc_modules_edges.tsv																																																																																																	F9	SERPINC1	0.999	0.999	M7	190	M7	336	TRUE	within	C5	C5	-5.83368	-2.07302	-6.00052	-2.09915	1.6
Figure 3	d-e	F3_network_edges	Network edge values.	figure_source	figure8_top_mcc_modules_edges.tsv																																																																																																	KLK4	SERPINC1	0.864	0.864	M7	190	M7	676	TRUE	within	C5	C5	-5.83368	-2.07302	-5.95532	-1.78842	0.958863
Figure 3	d-e	F3_network_edges	Network edge values.	figure_source	figure8_top_mcc_modules_edges.tsv																																																																																																	KLKB1	SERPINC1	0.767	0.767	M7	190	M7	329	TRUE	within	C5	C5	-5.83368	-2.07302	-5.90644	-1.94366	0.498194
Figure 3	d-e	F3_network_edges	Network edge values.	figure_source	figure8_top_mcc_modules_edges.tsv																																																																																																	LPA	SERPINC1	0.804	0.804	M7	190	M7	57	TRUE	within	C5	C5	-5.83368	-2.07302	-5.62593	-2.26095	0.673913
Figure 3	d-e	F3_network_edges	Network edge values.	figure_source	figure8_top_mcc_modules_edges.tsv																																																																																																	PROC	SERPINC1	0.924	0.924	M7	190	M7	283	TRUE	within	C5	C5	-5.83368	-2.07302	-5.92822	-2.13527	1.24381
Figure 3	d-e	F3_network_edges	Network edge values.	figure_source	figure8_top_mcc_modules_edges.tsv																																																																																																	SERPINA5	SERPINC1	0.721	0.721	M7	190	M7	360	TRUE	within	C5	C5	-5.83368	-2.07302	-5.83809	-1.99419	0.279732
Figure 3	d-e	F3_network_edges	Network edge values.	figure_source	figure8_top_mcc_modules_edges.tsv																																																																																																	SERPIND1	SERPINC1	0.837	0.837	M7	190	M7	262	TRUE	within	C5	C5	-5.83368	-2.07302	-5.86091	-2.1376	0.830635
Figure 3	d-e	F3_network_edges	Network edge values.	figure_source	figure8_top_mcc_modules_edges.tsv																																																																																																	SERPINF2	SERPINC1	0.788	0.788	M7	190	M7	271	TRUE	within	C5	C5	-5.83368	-2.07302	-5.80532	-2.11743	0.597926
Figure 3	d-e	F3_network_edges	Network edge values.	figure_source	figure8_top_mcc_modules_edges.tsv																																																																																																	SERPING1	SERPINC1	0.753	0.753	M7	190	M7	241	TRUE	within	C5	C5	-5.83368	-2.07302	-6.08417	-1.8626	0.431706
Figure 3	d-e	F3_network_edges	Network edge values.	figure_source	figure8_top_mcc_modules_edges.tsv																																																																																																	THBD	SERPINC1	0.912	0.912	M7	190	M7	284	TRUE	within	C5	C5	-5.83368	-2.07302	-5.98464	-2.04535	1.18682
Figure 3	d-e	F3_network_edges	Network edge values.	figure_source	figure8_top_mcc_modules_edges.tsv																																																																																																	EDN1	SERPINE1	0.755	0.755	M6	103	M6	159	TRUE	within	C6	C6	-4.75965	1.88527	-4.66201	1.69655	0.441204
Figure 3	d-e	F3_network_edges	Network edge values.	figure_source	figure8_top_mcc_modules_edges.tsv																																																																																																	MMP1	SERPINE1	0.773	0.773	M6	103	M6	87	TRUE	within	C6	C6	-4.75965	1.88527	-4.86846	1.96176	0.526689
Figure 3	d-e	F3_network_edges	Network edge values.	figure_source	figure8_top_mcc_modules_edges.tsv																																																																																																	MMP7	SERPINE1	0.787	0.787	M6	103	M6	263	TRUE	within	C6	C6	-4.75965	1.88527	-4.80859	1.97729	0.593177
Figure 3	d-e	F3_network_edges	Network edge values.	figure_source	figure8_top_mcc_modules_edges.tsv																																																																																																	PLAT	SERPINE1	0.999	0.999	M6	103	M6	266	TRUE	within	C6	C6	-4.75965	1.88527	-4.70684	1.75552	1.6
Figure 3	d-e	F3_network_edges	Network edge values.	figure_source	figure8_top_mcc_modules_edges.tsv																																																																																																	PLAU	SERPINE1	0.999	0.999	M6	103	M6	191	TRUE	within	C6	C6	-4.75965	1.88527	-4.79142	1.71496	1.6
Figure 3	d-e	F3_network_edges	Network edge values.	figure_source	figure8_top_mcc_modules_edges.tsv																																																																																																	PLAUR	SERPINE1	0.994	0.994	M6	103	M6	332	TRUE	within	C6	C6	-4.75965	1.88527	-4.63119	1.6026	1.57625
Figure 3	d-e	F3_network_edges	Network edge values.	figure_source	figure8_top_mcc_modules_edges.tsv																																																																																																	RETN	SERPINE1	0.774	0.774	M6	103	M6	280	TRUE	within	C6	C6	-4.75965	1.88527	-4.6619	1.98612	0.531438
Figure 3	d-e	F3_network_edges	Network edge values.	figure_source	figure8_top_mcc_modules_edges.tsv																																																																																																	TGFB2	SERPINE1	0.774	0.774	M6	103	M6	205	TRUE	within	C6	C6	-4.75965	1.88527	-4.97046	2.17258	0.531438
Figure 3	d-e	F3_network_edges	Network edge values.	figure_source	figure8_top_mcc_modules_edges.tsv																																																																																																	TIMP1	SERPINE1	0.84	0.84	M6	103	M6	86	TRUE	within	C6	C6	-4.75965	1.88527	-4.79366	1.878	0.844883
Figure 3	d-e	F3_network_edges	Network edge values.	figure_source	figure8_top_mcc_modules_edges.tsv																																																																																																	FGL1	SERPINF2	0.802	0.802	M7	271	M7	722	TRUE	within	C5	C5	-5.80532	-2.11743	-5.84099	-2.30725	0.664415
Figure 3	d-e	F3_network_edges	Network edge values.	figure_source	figure8_top_mcc_modules_edges.tsv																																																																																																	C1QBP	SERPING1	0.8	0.8	M7	241	M7	744	TRUE	within	C5	C5	-6.08417	-1.8626	-6.27581	-1.63412	0.654916
Figure 3	d-e	F3_network_edges	Network edge values.	figure_source	figure8_top_mcc_modules_edges.tsv																																																																																																	C1R	SERPING1	0.999	0.999	M7	241	M7	218	TRUE	within	C5	C5	-6.08417	-1.8626	-6.02644	-1.79856	1.6
Figure 3	d-e	F3_network_edges	Network edge values.	figure_source	figure8_top_mcc_modules_edges.tsv																																																																																																	C1S	SERPING1	0.999	0.999	M7	241	M7	217	TRUE	within	C5	C5	-6.08417	-1.8626	-6.10287	-1.8175	1.6
Figure 3	d-e	F3_network_edges	Network edge values.	figure_source	figure8_top_mcc_modules_edges.tsv																																																																																																	CD46	SERPING1	0.755	0.755	M7	241	M7	371	TRUE	within	C5	C5	-6.08417	-1.8626	-6.21294	-1.97286	0.441204
Figure 3	d-e	F3_network_edges	Network edge values.	figure_source	figure8_top_mcc_modules_edges.tsv																																																																																																	CD55	SERPING1	0.717	0.717	M7	241	M7	392	TRUE	within	C5	C5	-6.08417	-1.8626	-6.27042	-1.88425	0.260736
Figure 3	d-e	F3_network_edges	Network edge values.	figure_source	figure8_top_mcc_modules_edges.tsv																																																																																																	CD59	SERPING1	0.776	0.776	M7	241	M7	411	TRUE	within	C5	C5	-6.08417	-1.8626	-6.19892	-1.83351	0.540936
Figure 3	d-e	F3_network_edges	Network edge values.	figure_source	figure8_top_mcc_modules_edges.tsv																																																																																																	CFB	SERPING1	0.88	0.88	M7	241	M7	359	TRUE	within	C5	C5	-6.08417	-1.8626	-6.10183	-1.96762	1.03485
Figure 3	d-e	F3_network_edges	Network edge values.	figure_source	figure8_top_mcc_modules_edges.tsv																																																																																																	CFP	SERPING1	0.774	0.774	M7	241	M7	219	TRUE	within	C5	C5	-6.08417	-1.8626	-6.15474	-1.91164	0.531438
Figure 3	d-e	F3_network_edges	Network edge values.	figure_source	figure8_top_mcc_modules_edges.tsv																																																																																																	KLK4	SERPING1	0.998	0.998	M7	241	M7	676	TRUE	within	C5	C5	-6.08417	-1.8626	-5.95532	-1.78842	1.59525
Figure 3	d-e	F3_network_edges	Network edge values.	figure_source	figure8_top_mcc_modules_edges.tsv																																																																																																	KLKB1	SERPING1	0.996	0.996	M7	241	M7	329	TRUE	within	C5	C5	-6.08417	-1.8626	-5.90644	-1.94366	1.58575
Figure 3	d-e	F3_network_edges	Network edge values.	figure_source	figure8_top_mcc_modules_edges.tsv																																																																																																	MASP1	SERPING1	0.99	0.99	M7	241	M7	221	TRUE	within	C5	C5	-6.08417	-1.8626	-6.12569	-1.84025	1.55726
Figure 3	d-e	F3_network_edges	Network edge values.	figure_source	figure8_top_mcc_modules_edges.tsv																																																																																																	COL15A1	SERPINH1	0.766	0.766	M6	473	M6	533	TRUE	within	C6	C6	-4.96564	1.90419	-5.27151	1.96405	0.493445
Figure 3	d-e	F3_network_edges	Network edge values.	figure_source	figure8_top_mcc_modules_edges.tsv																																																																																																	SCGB3A2	SFTPA1	0.903	0.903	M5	692	M5	886	TRUE	within	C3	C3	4.79733	-1.72228	4.77993	-1.64037	1.14408
Figure 3	d-e	F3_network_edges	Network edge values.	figure_source	figure8_top_mcc_modules_edges.tsv																																																																																																	SFTPA2	SFTPA1	0.956	0.956	M5	692	M5	977	TRUE	within	C3	C3	4.79733	-1.72228	4.60335	-1.75347	1.39579
Figure 3	d-e	F3_network_edges	Network edge values.	figure_source	figure8_top_mcc_modules_edges.tsv																																																																																																	LAIR1	SFTPD	0.959	0.959	M5	640	M5	886	TRUE	within	C3	C3	4.77566	-1.8103	4.78693	-2.01651	1.41003
Figure 3	d-e	F3_network_edges	Network edge values.	figure_source	figure8_top_mcc_modules_edges.tsv																																																																																																	LAIR2	SFTPD	0.733	0.733	M5	640	M5	1134	TRUE	within	C3	C3	4.77566	-1.8103	4.48826	-1.82982	0.336722
Figure 3	d-e	F3_network_edges	Network edge values.	figure_source	figure8_top_mcc_modules_edges.tsv																																																																																																	SCGB1A1	SFTPD	0.837	0.837	M5	640	M5	722	TRUE	within	C3	C3	4.77566	-1.8103	4.99809	-1.67878	0.830635
Figure 3	d-e	F3_network_edges	Network edge values.	figure_source	figure8_top_mcc_modules_edges.tsv																																																																																																	SFTPA1	SFTPD	0.851	0.851	M5	640	M5	692	TRUE	within	C3	C3	4.77566	-1.8103	4.79733	-1.72228	0.897124
Figure 3	d-e	F3_network_edges	Network edge values.	figure_source	figure8_top_mcc_modules_edges.tsv																																																																																																	SFTPA2	SFTPD	0.831	0.831	M5	640	M5	977	TRUE	within	C3	C3	4.77566	-1.8103	4.60335	-1.75347	0.80214
Figure 3	d-e	F3_network_edges	Network edge values.	figure_source	figure8_top_mcc_modules_edges.tsv																																																																																																	CD6	SH2D1A	0.781	0.781	M1	325	M1	289	TRUE	within	C2	C2	5.61288	1.62781	5.5854	1.83421	0.564682
Figure 3	d-e	F3_network_edges	Network edge values.	figure_source	figure8_top_mcc_modules_edges.tsv																																																																																																	LY9	SH2D1A	0.98	0.98	M1	325	M1	401	TRUE	within	C2	C2	5.61288	1.62781	5.8113	1.58355	1.50977
Figure 3	d-e	F3_network_edges	Network edge values.	figure_source	figure8_top_mcc_modules_edges.tsv																																																																																																	SLAMF6	SH2D1A	0.998	0.998	M1	325	M1	300	TRUE	within	C2	C2	5.61288	1.62781	5.54354	1.56358	1.59525
Figure 3	d-e	F3_network_edges	Network edge values.	figure_source	figure8_top_mcc_modules_edges.tsv																																																																																																	SLAMF7	SH2D1A	0.834	0.834	M1	325	M1	386	TRUE	within	C2	C2	5.61288	1.62781	5.61613	1.7442	0.816388
Figure 3	d-e	F3_network_edges	Network edge values.	figure_source	figure8_top_mcc_modules_edges.tsv																																																																																																	CD200	SIRPA	0.983	0.983	M1	343	M1	692	TRUE	within	C2	C2	5.79937	1.79025	5.83491	1.85337	1.52401
Figure 3	d-e	F3_network_edges	Network edge values.	figure_source	figure8_top_mcc_modules_edges.tsv																																																																																																	SIRPB1	SIRPA	0.918	0.918	M1	343	M1	1134	TRUE	within	C2	C2	5.79937	1.79025	6.44615	1.71591	1.21532
Figure 3	d-e	F3_network_edges	Network edge values.	figure_source	figure8_top_mcc_modules_edges.tsv																																																																																																	TREM2	SIRPA	0.965	0.965	M1	343	M1	584	TRUE	within	C2	C2	5.79937	1.79025	6.09407	1.78708	1.43853
Figure 3	d-e	F3_network_edges	Network edge values.	figure_source	figure8_top_mcc_modules_edges.tsv																																																																																																	LY9	SLAMF1	0.706	0.706	M1	182	M1	401	TRUE	within	C2	C2	5.58519	1.70868	5.8113	1.58355	0.208495
Figure 3	d-e	F3_network_edges	Network edge values.	figure_source	figure8_top_mcc_modules_edges.tsv																																																																																																	NECTIN4	SLAMF1	0.848	0.848	M1	182	M1	886	TRUE	within	C2	C2	5.58519	1.70868	5.80711	1.39388	0.882876
Figure 3	d-e	F3_network_edges	Network edge values.	figure_source	figure8_top_mcc_modules_edges.tsv																																																																																																	SH2D1A	SLAMF1	0.999	0.999	M1	182	M1	325	TRUE	within	C2	C2	5.58519	1.70868	5.61288	1.62781	1.6
Figure 3	d-e	F3_network_edges	Network edge values.	figure_source	figure8_top_mcc_modules_edges.tsv																																																																																																	SLAMF6	SLAMF1	0.977	0.977	M1	182	M1	300	TRUE	within	C2	C2	5.58519	1.70868	5.54354	1.56358	1.49552
Figure 3	d-e	F3_network_edges	Network edge values.	figure_source	figure8_top_mcc_modules_edges.tsv																																																																																																	SLAMF7	SLAMF1	0.752	0.752	M1	182	M1	386	TRUE	within	C2	C2	5.58519	1.70868	5.61613	1.7442	0.426957
Figure 3	d-e	F3_network_edges	Network edge values.	figure_source	figure8_top_mcc_modules_edges.tsv																																																																																																	KLRF1	SLAMF6	0.936	0.936	M1	300	M1	425	TRUE	within	C2	C2	5.54354	1.56358	5.34604	1.43249	1.3008
Figure 3	d-e	F3_network_edges	Network edge values.	figure_source	figure8_top_mcc_modules_edges.tsv																																																																																																	LY9	SLAMF6	0.764	0.764	M1	300	M1	401	TRUE	within	C2	C2	5.54354	1.56358	5.8113	1.58355	0.483946
Figure 3	d-e	F3_network_edges	Network edge values.	figure_source	figure8_top_mcc_modules_edges.tsv																																																																																																	ROBO1	SLIT2	0.999	0.999	M3	619	M3	656	TRUE	within	C4	C4	0.678681	-4.40838	0.607966	-4.29738	1.6
Figure 3	d-e	F3_network_edges	Network edge values.	figure_source	figure8_top_mcc_modules_edges.tsv																																																																																																	ROBO2	SLIT2	0.999	0.999	M3	619	M3	781	TRUE	within	C4	C4	0.678681	-4.40838	0.555961	-4.4386	1.6
Figure 3	d-e	F3_network_edges	Network edge values.	figure_source	figure8_top_mcc_modules_edges.tsv																																																																																																	ROBO4	SLIT2	0.998	0.998	M3	619	M3	886	TRUE	within	C4	C4	0.678681	-4.40838	0.825762	-4.40899	1.59525
Figure 3	d-e	F3_network_edges	Network edge values.	figure_source	figure8_top_mcc_modules_edges.tsv																																																																																																	CELSR2	SORT1	0.949	0.949	M3	472	M3	744	TRUE	within	C4	C4	0.527383	-4.23303	0.708527	-4.26189	1.36254
Figure 3	d-e	F3_network_edges	Network edge values.	figure_source	figure8_top_mcc_modules_edges.tsv																																																																																																	LRPAP1	SORT1	0.841	0.841	M3	472	M3	977	TRUE	within	C4	C4	0.527383	-4.23303	0.92445	-4.22154	0.849632
Figure 3	d-e	F3_network_edges	Network edge values.	figure_source	figure8_top_mcc_modules_edges.tsv																																																																																																	NTF4	SORT1	0.883	0.883	M3	472	M3	467	TRUE	within	C4	C4	0.527383	-4.23303	0.267692	-4.24902	1.0491
Figure 3	d-e	F3_network_edges	Network edge values.	figure_source	figure8_top_mcc_modules_edges.tsv																																																																																																	NTRK3	SORT1	0.907	0.907	M3	472	M3	452	TRUE	within	C4	C4	0.527383	-4.23303	0.340448	-4.31903	1.16308
Figure 3	d-e	F3_network_edges	Network edge values.	figure_source	figure8_top_mcc_modules_edges.tsv																																																																																																	PCSK9	SORT1	0.866	0.866	M3	472	M3	602	TRUE	within	C4	C4	0.527383	-4.23303	0.470882	-4.28322	0.968361
Figure 3	d-e	F3_network_edges	Network edge values.	figure_source	figure8_top_mcc_modules_edges.tsv																																																																																																	PSRC1	SORT1	0.954	0.954	M3	472	M3	744	TRUE	within	C4	C4	0.527383	-4.23303	0.697167	-4.30465	1.38629
Figure 3	d-e	F3_network_edges	Network edge values.	figure_source	figure8_top_mcc_modules_edges.tsv																																																																																																	SORCS2	SORT1	0.748	0.748	M3	472	M3	977	TRUE	within	C4	C4	0.527383	-4.23303	0.570966	-4.12592	0.40796
Figure 3	d-e	F3_network_edges	Network edge values.	figure_source	figure8_top_mcc_modules_edges.tsv																																																																																																	DMP1	SOST	0.79	0.79	M6	584	M6	602	TRUE	within	C6	C6	-4.79415	1.23409	-4.88358	1.59232	0.607425
Figure 3	d-e	F3_network_edges	Network edge values.	figure_source	figure8_top_mcc_modules_edges.tsv																																																																																																	PTH1R	SOST	0.852	0.852	M6	584	M6	824	TRUE	within	C6	C6	-4.79415	1.23409	-4.74935	1.05	0.901873
Figure 3	d-e	F3_network_edges	Network edge values.	figure_source	figure8_top_mcc_modules_edges.tsv																																																																																																	CTRC	SPINK1	0.939	0.939	M7	676	M7	589	TRUE	within	C5	C5	-5.29561	-1.74179	-5.06425	-1.72951	1.31505
Figure 3	d-e	F3_network_edges	Network edge values.	figure_source	figure8_top_mcc_modules_edges.tsv																																																																																																	PRSS2	SPINK1	0.956	0.956	M7	676	M7	676	TRUE	within	C5	C5	-5.29561	-1.74179	-5.62715	-1.96535	1.39579
Figure 3	d-e	F3_network_edges	Network edge values.	figure_source	figure8_top_mcc_modules_edges.tsv																																																																																																	SPINK2	SPINK1	0.899	0.899	M7	676	M7	1134	TRUE	within	C5	C5	-5.29561	-1.74179	-5.13291	-1.51294	1.12508
Figure 3	d-e	F3_network_edges	Network edge values.	figure_source	figure8_top_mcc_modules_edges.tsv																																																																																																	MST1	SPINT1	0.847	0.847	M3	824	M3	886	TRUE	within	C4	C4	0.154466	-3.722	0.0618756	-3.72473	0.878127
Figure 3	d-e	F3_network_edges	Network edge values.	figure_source	figure8_top_mcc_modules_edges.tsv																																																																																																	PRSS8	SPINT1	0.899	0.899	M3	824	M3	886	TRUE	within	C4	C4	0.154466	-3.722	0.245054	-3.56802	1.12508
Figure 3	d-e	F3_network_edges	Network edge values.	figure_source	figure8_top_mcc_modules_edges.tsv																																																																																																	MST1	SPINT2	0.818	0.818	M3	781	M3	886	TRUE	within	C4	C4	0.192547	-3.73077	0.0618756	-3.72473	0.740401
Figure 3	d-e	F3_network_edges	Network edge values.	figure_source	figure8_top_mcc_modules_edges.tsv																																																																																																	PRSS8	SPINT2	0.807	0.807	M3	781	M3	886	TRUE	within	C4	C4	0.192547	-3.73077	0.245054	-3.56802	0.688161
Figure 3	d-e	F3_network_edges	Network edge values.	figure_source	figure8_top_mcc_modules_edges.tsv																																																																																																	ACAN	SPP1	0.736	0.736	M6	203	M6	276	TRUE	within	C6	C6	-4.87486	1.77005	-5.1814	2.04404	0.35097
Figure 3	d-e	F3_network_edges	Network edge values.	figure_source	figure8_top_mcc_modules_edges.tsv																																																																																																	ACP5	SPP1	0.701	0.701	M6	203	M6	543	TRUE	within	C6	C6	-4.87486	1.77005	-4.80529	1.47662	0.184749
Figure 3	d-e	F3_network_edges	Network edge values.	figure_source	figure8_top_mcc_modules_edges.tsv																																																																																																	CST3	SPP1	0.727	0.727	M6	203	M6	418	TRUE	within	C6	C6	-4.87486	1.77005	-4.42203	1.54728	0.308227
Figure 3	d-e	F3_network_edges	Network edge values.	figure_source	figure8_top_mcc_modules_edges.tsv																																																																																																	DMP1	SPP1	0.922	0.922	M6	203	M6	602	TRUE	within	C6	C6	-4.87486	1.77005	-4.88358	1.59232	1.23431
Figure 3	d-e	F3_network_edges	Network edge values.	figure_source	figure8_top_mcc_modules_edges.tsv																																																																																																	HAVCR1	SPP1	0.744	0.744	M6	203	M6	596	TRUE	within	C6	C6	-4.87486	1.77005	-4.39596	1.69727	0.388963
Figure 3	d-e	F3_network_edges	Network edge values.	figure_source	figure8_top_mcc_modules_edges.tsv																																																																																																	ITGA11	SPP1	0.713	0.713	M6	203	M6	157	TRUE	within	C6	C6	-4.87486	1.77005	-5.10979	1.75698	0.241739
Figure 3	d-e	F3_network_edges	Network edge values.	figure_source	figure8_top_mcc_modules_edges.tsv																																																																																																	ITGA2	SPP1	0.762	0.762	M6	203	M6	156	TRUE	within	C6	C6	-4.87486	1.77005	-5.11852	1.82412	0.474448
Figure 3	d-e	F3_network_edges	Network edge values.	figure_source	figure8_top_mcc_modules_edges.tsv																																																																																																	ITGA5	SPP1	0.868	0.868	M6	203	M6	155	TRUE	within	C6	C6	-4.87486	1.77005	-5.13441	1.72282	0.97786
Figure 3	d-e	F3_network_edges	Network edge values.	figure_source	figure8_top_mcc_modules_edges.tsv																																																																																																	ITGA6	SPP1	0.756	0.756	M6	203	M6	158	TRUE	within	C6	C6	-4.87486	1.77005	-5.07528	1.71864	0.445953
Figure 3	d-e	F3_network_edges	Network edge values.	figure_source	figure8_top_mcc_modules_edges.tsv																																																																																																	LCN2	SPP1	0.743	0.743	M6	203	M6	234	TRUE	within	C6	C6	-4.87486	1.77005	-4.53115	1.73916	0.384214
Figure 3	d-e	F3_network_edges	Network edge values.	figure_source	figure8_top_mcc_modules_edges.tsv																																																																																																	MMP7	SPP1	0.941	0.941	M6	203	M6	263	TRUE	within	C6	C6	-4.87486	1.77005	-4.80859	1.97729	1.32455
Figure 3	d-e	F3_network_edges	Network edge values.	figure_source	figure8_top_mcc_modules_edges.tsv																																																																																																	PTH	SPP1	0.791	0.791	M6	203	M6	451	TRUE	within	C6	C6	-4.87486	1.77005	-4.8061	1.33905	0.612174
Figure 3	d-e	F3_network_edges	Network edge values.	figure_source	figure8_top_mcc_modules_edges.tsv																																																																																																	THBS2	SPP1	0.726	0.726	M6	203	M6	188	TRUE	within	C6	C6	-4.87486	1.77005	-5.0898	1.87898	0.303478
Figure 3	d-e	F3_network_edges	Network edge values.	figure_source	figure8_top_mcc_modules_edges.tsv																																																																																																	BST2	STAT2	0.809	0.809	M2	395	M2	543	TRUE	within	C1	C1	0.354526	4.06091	0.42916	3.72049	0.697659
Figure 3	d-e	F3_network_edges	Network edge values.	figure_source	figure8_top_mcc_modules_edges.tsv																																																																																																	EIF2AK2	STAT2	0.88	0.88	M2	395	M2	437	TRUE	within	C1	C1	0.354526	4.06091	0.366882	3.97816	1.03485
Figure 3	d-e	F3_network_edges	Network edge values.	figure_source	figure8_top_mcc_modules_edges.tsv																																																																																																	GBP2	STAT2	0.753	0.753	M2	395	M2	744	TRUE	within	C1	C1	0.354526	4.06091	0.235249	3.84204	0.431706
Figure 3	d-e	F3_network_edges	Network edge values.	figure_source	figure8_top_mcc_modules_edges.tsv																																																																																																	IFIT1	STAT2	0.887	0.887	M2	395	M2	408	TRUE	within	C1	C1	0.354526	4.06091	-0.00546358	3.89427	1.06809
Figure 3	d-e	F3_network_edges	Network edge values.	figure_source	figure8_top_mcc_modules_edges.tsv																																																																																																	IFIT3	STAT2	0.914	0.914	M2	395	M2	406	TRUE	within	C1	C1	0.354526	4.06091	0.0942367	3.91709	1.19632
Figure 3	d-e	F3_network_edges	Network edge values.	figure_source	figure8_top_mcc_modules_edges.tsv																																																																																																	IFNGR2	STAT2	0.84	0.84	M2	395	M2	576	TRUE	within	C1	C1	0.354526	4.06091	0.511039	4.31248	0.844883
Figure 3	d-e	F3_network_edges	Network edge values.	figure_source	figure8_top_mcc_modules_edges.tsv																																																																																																	IFNLR1	STAT2	0.897	0.897	M2	395	M2	189	TRUE	within	C1	C1	0.354526	4.06091	0.289244	4.38177	1.11559
Figure 3	d-e	F3_network_edges	Network edge values.	figure_source	figure8_top_mcc_modules_edges.tsv																																																																																																	NMI	STAT2	0.909	0.909	M2	395	M2	977	TRUE	within	C1	C1	0.354526	4.06091	0.541598	3.58854	1.17258
Figure 3	d-e	F3_network_edges	Network edge values.	figure_source	figure8_top_mcc_modules_edges.tsv																																																																																																	ANGPT2	TEK	0.999	0.999	M3	264	M3	222	TRUE	within	C4	C4	-0.0524256	-4.01839	0.00793606	-4.04914	1.6
Figure 3	d-e	F3_network_edges	Network edge values.	figure_source	figure8_top_mcc_modules_edges.tsv																																																																																																	ANGPTL1	TEK	0.866	0.866	M3	264	M3	886	TRUE	within	C4	C4	-0.0524256	-4.01839	-0.340491	-3.94836	0.968361
Figure 3	d-e	F3_network_edges	Network edge values.	figure_source	figure8_top_mcc_modules_edges.tsv																																																																																																	ANGPTL2	TEK	0.87	0.87	M3	264	M3	886	TRUE	within	C4	C4	-0.0524256	-4.01839	-0.303243	-3.90888	0.987358
Figure 3	d-e	F3_network_edges	Network edge values.	figure_source	figure8_top_mcc_modules_edges.tsv																																																																																																	AREG	TEK	0.708	0.708	M3	264	M3	378	TRUE	within	C4	C4	-0.0524256	-4.01839	-0.0251214	-4.09055	0.217993
Figure 3	d-e	F3_network_edges	Network edge values.	figure_source	figure8_top_mcc_modules_edges.tsv																																																																																																	EFNA1	TEK	0.739	0.739	M3	264	M3	412	TRUE	within	C4	C4	-0.0524256	-4.01839	0.159357	-4.11573	0.365217
Figure 3	d-e	F3_network_edges	Network edge values.	figure_source	figure8_top_mcc_modules_edges.tsv																																																																																																	EFNB2	TEK	0.743	0.743	M3	264	M3	384	TRUE	within	C4	C4	-0.0524256	-4.01839	0.235521	-4.0693	0.384214
Figure 3	d-e	F3_network_edges	Network edge values.	figure_source	figure8_top_mcc_modules_edges.tsv																																																																																																	FGF21	TEK	0.742	0.742	M3	264	M3	493	TRUE	within	C4	C4	-0.0524256	-4.01839	-0.0735238	-4.06461	0.379465
Figure 3	d-e	F3_network_edges	Network edge values.	figure_source	figure8_top_mcc_modules_edges.tsv																																																																																																	FGF23	TEK	0.735	0.735	M3	264	M3	439	TRUE	within	C4	C4	-0.0524256	-4.01839	-0.0671709	-4.09033	0.346221
Figure 3	d-e	F3_network_edges	Network edge values.	figure_source	figure8_top_mcc_modules_edges.tsv																																																																																																	PDGFA	TEK	0.844	0.844	M3	264	M3	244	TRUE	within	C4	C4	-0.0524256	-4.01839	0.0670456	-4.08748	0.86388
Figure 3	d-e	F3_network_edges	Network edge values.	figure_source	figure8_top_mcc_modules_edges.tsv																																																																																																	PGF	TEK	0.914	0.914	M3	264	M3	196	TRUE	within	C4	C4	-0.0524256	-4.01839	0.0397804	-4.02838	1.19632
Figure 3	d-e	F3_network_edges	Network edge values.	figure_source	figure8_top_mcc_modules_edges.tsv																																																																																																	PTPRB	TEK	0.896	0.896	M3	264	M3	612	TRUE	within	C4	C4	-0.0524256	-4.01839	-0.30007	-3.84518	1.11084
Figure 3	d-e	F3_network_edges	Network edge values.	figure_source	figure8_top_mcc_modules_edges.tsv																																																																																																	TGFA	TEK	0.762	0.762	M3	264	M3	236	TRUE	within	C4	C4	-0.0524256	-4.01839	0.0740204	-4.11165	0.474448
Figure 3	d-e	F3_network_edges	Network edge values.	figure_source	figure8_top_mcc_modules_edges.tsv																																																																																																	TIE1	TEK	0.827	0.827	M3	264	M3	450	TRUE	within	C4	C4	-0.0524256	-4.01839	-0.172144	-3.95991	0.783144
Figure 3	d-e	F3_network_edges	Network edge values.	figure_source	figure8_top_mcc_modules_edges.tsv																																																																																																	VEGFB	TEK	0.876	0.876	M3	264	M3	226	TRUE	within	C4	C4	-0.0524256	-4.01839	0.0727319	-4.05338	1.01585
Figure 3	d-e	F3_network_edges	Network edge values.	figure_source	figure8_top_mcc_modules_edges.tsv																																																																																																	VEGFD	TEK	0.865	0.865	M3	264	M3	225	TRUE	within	C4	C4	-0.0524256	-4.01839	0.100291	-4.05172	0.963612
Figure 3	d-e	F3_network_edges	Network edge values.	figure_source	figure8_top_mcc_modules_edges.tsv																																																																																																	TFF1	TFF3	0.791	0.791	M6	886	M6	977	TRUE	within	C6	C6	-4.11533	1.9382	-4.00774	2.0956	0.612174
Figure 3	d-e	F3_network_edges	Network edge values.	figure_source	figure8_top_mcc_modules_edges.tsv																																																																																																	FCAR	TFRC	0.76	0.76	M1	279	M1	714	TRUE	within	C2	C2	5.62634	1.98716	5.72677	2.42449	0.46495
Figure 3	d-e	F3_network_edges	Network edge values.	figure_source	figure8_top_mcc_modules_edges.tsv																																																																																																	SLC39A14	TFRC	0.785	0.785	M1	279	M1	1134	TRUE	within	C2	C2	5.62634	1.98716	6.33079	2.07805	0.583679
Figure 3	d-e	F3_network_edges	Network edge values.	figure_source	figure8_top_mcc_modules_edges.tsv																																																																																																	AREG	TGFA	0.96	0.96	M3	236	M3	378	TRUE	within	C4	C4	0.0740204	-4.11165	-0.0251214	-4.09055	1.41478
Figure 3	d-e	F3_network_edges	Network edge values.	figure_source	figure8_top_mcc_modules_edges.tsv																																																																																																	ERBB3	TGFA	0.998	0.998	M3	236	M3	231	TRUE	within	C4	C4	0.0740204	-4.11165	0.00830426	-4.09132	1.59525
Figure 3	d-e	F3_network_edges	Network edge values.	figure_source	figure8_top_mcc_modules_edges.tsv																																																																																																	ERBB4	TGFA	0.989	0.989	M3	236	M3	256	TRUE	within	C4	C4	0.0740204	-4.11165	0.00434071	-4.14894	1.55251
Figure 3	d-e	F3_network_edges	Network edge values.	figure_source	figure8_top_mcc_modules_edges.tsv																																																																																																	FGFR2	TGFA	0.771	0.771	M3	236	M3	405	TRUE	within	C4	C4	0.0740204	-4.11165	0.0337284	-4.07242	0.517191
Figure 3	d-e	F3_network_edges	Network edge values.	figure_source	figure8_top_mcc_modules_edges.tsv																																																																																																	NTRK2	TGFA	0.712	0.712	M3	236	M3	326	TRUE	within	C4	C4	0.0740204	-4.11165	0.194239	-4.22736	0.23699
Figure 3	d-e	F3_network_edges	Network edge values.	figure_source	figure8_top_mcc_modules_edges.tsv																																																																																																	PDGFA	TGFA	0.945	0.945	M3	236	M3	244	TRUE	within	C4	C4	0.0740204	-4.11165	0.0670456	-4.08748	1.34355
Figure 3	d-e	F3_network_edges	Network edge values.	figure_source	figure8_top_mcc_modules_edges.tsv																																																																																																	ACAN	TGFB1	0.725	0.725	M6	84	M6	276	TRUE	within	C6	C6	-4.95369	2.22238	-5.1814	2.04404	0.298729
Figure 3	d-e	F3_network_edges	Network edge values.	figure_source	figure8_top_mcc_modules_edges.tsv																																																																																																	ACVRL1	TGFB1	0.958	0.958	M6	84	M6	824	TRUE	within	C6	C6	-4.95369	2.22238	-4.98429	2.63636	1.40528
Figure 3	d-e	F3_network_edges	Network edge values.	figure_source	figure8_top_mcc_modules_edges.tsv																																																																																																	BAMBI	TGFB1	0.831	0.831	M6	84	M6	692	TRUE	within	C6	C6	-4.95369	2.22238	-5.19409	2.58343	0.80214
Figure 3	d-e	F3_network_edges	Network edge values.	figure_source	figure8_top_mcc_modules_edges.tsv																																																																																																	BGN	TGFB1	0.978	0.978	M6	84	M6	250	TRUE	within	C6	C6	-4.95369	2.22238	-5.10205	2.10458	1.50027
Figure 3	d-e	F3_network_edges	Network edge values.	figure_source	figure8_top_mcc_modules_edges.tsv																																																																																																	CD109	TGFB1	0.884	0.884	M6	84	M6	1134	TRUE	within	C6	C6	-4.95369	2.22238	-4.68278	2.48787	1.05385
Figure 3	d-e	F3_network_edges	Network edge values.	figure_source	figure8_top_mcc_modules_edges.tsv																																																																																																	COL3A1	TGFB1	0.748	0.748	M6	84	M6	334	TRUE	within	C6	C6	-4.95369	2.22238	-5.15685	2.09141	0.40796
Figure 3	d-e	F3_network_edges	Network edge values.	figure_source	figure8_top_mcc_modules_edges.tsv																																																																																																	DCN	TGFB1	0.999	0.999	M6	84	M6	201	TRUE	within	C6	C6	-4.95369	2.22238	-5.06228	2.12913	1.6
Figure 3	d-e	F3_network_edges	Network edge values.	figure_source	figure8_top_mcc_modules_edges.tsv																																																																																																	ELN	TGFB1	0.842	0.842	M6	84	M6	294	TRUE	within	C6	C6	-4.95369	2.22238	-4.98855	2.20255	0.854381
Figure 3	d-e	F3_network_edges	Network edge values.	figure_source	figure8_top_mcc_modules_edges.tsv																																																																																																	FST	TGFB1	0.702	0.702	M6	84	M6	640	TRUE	within	C6	C6	-4.95369	2.22238	-4.794	2.77924	0.189498
Figure 3	d-e	F3_network_edges	Network edge values.	figure_source	figure8_top_mcc_modules_edges.tsv																																																																																																	GPC1	TGFB1	0.758	0.758	M6	84	M6	251	TRUE	within	C6	C6	-4.95369	2.22238	-5.30689	2.14674	0.455452
Figure 3	d-e	F3_network_edges	Network edge values.	figure_source	figure8_top_mcc_modules_edges.tsv																																																																																																	HSPG2	TGFB1	0.75	0.75	M6	84	M6	245	TRUE	within	C6	C6	-4.95369	2.22238	-5.1183	2.15687	0.417458
Figure 3	d-e	F3_network_edges	Network edge values.	figure_source	figure8_top_mcc_modules_edges.tsv																																																																																																	INHBB	TGFB1	0.912	0.912	M6	84	M6	886	TRUE	within	C6	C6	-4.95369	2.22238	-4.83202	2.64891	1.18682
Figure 3	d-e	F3_network_edges	Network edge values.	figure_source	figure8_top_mcc_modules_edges.tsv																																																																																																	INHBC	TGFB1	0.905	0.905	M6	84	M6	977	TRUE	within	C6	C6	-4.95369	2.22238	-4.76568	2.59259	1.15358
Figure 3	d-e	F3_network_edges	Network edge values.	figure_source	figure8_top_mcc_modules_edges.tsv																																																																																																	ITGAV	TGFB1	0.994	0.994	M6	84	M6	154	TRUE	within	C6	C6	-4.95369	2.22238	-5.09189	1.82098	1.57625
Figure 3	d-e	F3_network_edges	Network edge values.	figure_source	figure8_top_mcc_modules_edges.tsv																																																																																																	ITGB1	TGFB1	0.885	0.885	M6	84	M6	135	TRUE	within	C6	C6	-4.95369	2.22238	-5.17045	1.80437	1.0586
Figure 3	d-e	F3_network_edges	Network edge values.	figure_source	figure8_top_mcc_modules_edges.tsv																																																																																																	LTBP2	TGFB1	0.959	0.959	M6	84	M6	781	TRUE	within	C6	C6	-4.95369	2.22238	-4.85345	2.39247	1.41003
Figure 3	d-e	F3_network_edges	Network edge values.	figure_source	figure8_top_mcc_modules_edges.tsv																																																																																																	LTBP3	TGFB1	0.996	0.996	M6	84	M6	781	TRUE	within	C6	C6	-4.95369	2.22238	-4.89913	2.39109	1.58575
Figure 3	d-e	F3_network_edges	Network edge values.	figure_source	figure8_top_mcc_modules_edges.tsv																																																																																																	MMP1	TGFB1	0.812	0.812	M6	84	M6	87	TRUE	within	C6	C6	-4.95369	2.22238	-4.86846	1.96176	0.711906
Figure 3	d-e	F3_network_edges	Network edge values.	figure_source	figure8_top_mcc_modules_edges.tsv																																																																																																	MMP12	TGFB1	0.724	0.724	M6	84	M6	295	TRUE	within	C6	C6	-4.95369	2.22238	-4.76073	2.1034	0.29398
Figure 3	d-e	F3_network_edges	Network edge values.	figure_source	figure8_top_mcc_modules_edges.tsv																																																																																																	MMP3	TGFB1	0.787	0.787	M6	84	M6	83	TRUE	within	C6	C6	-4.95369	2.22238	-4.88032	1.93315	0.593177
Figure 3	d-e	F3_network_edges	Network edge values.	figure_source	figure8_top_mcc_modules_edges.tsv																																																																																																	PSG1	TGFB1	0.785	0.785	M6	84	M6	977	TRUE	within	C6	C6	-4.95369	2.22238	-5.13888	2.34959	0.583679
Figure 3	d-e	F3_network_edges	Network edge values.	figure_source	figure8_top_mcc_modules_edges.tsv																																																																																																	SDC4	TGFB1	0.868	0.868	M6	84	M6	267	TRUE	within	C6	C6	-4.95369	2.22238	-5.27227	2.01298	0.97786
Figure 3	d-e	F3_network_edges	Network edge values.	figure_source	figure8_top_mcc_modules_edges.tsv																																																																																																	SERPINE1	TGFB1	0.798	0.798	M6	84	M6	103	TRUE	within	C6	C6	-4.95369	2.22238	-4.75965	1.88527	0.645418
Figure 3	d-e	F3_network_edges	Network edge values.	figure_source	figure8_top_mcc_modules_edges.tsv																																																																																																	SPP1	TGFB1	0.716	0.716	M6	84	M6	203	TRUE	within	C6	C6	-4.95369	2.22238	-4.87486	1.77005	0.255987
Figure 3	d-e	F3_network_edges	Network edge values.	figure_source	figure8_top_mcc_modules_edges.tsv																																																																																																	TGFB2	TGFB1	0.957	0.957	M6	84	M6	205	TRUE	within	C6	C6	-4.95369	2.22238	-4.97046	2.17258	1.40054
Figure 3	d-e	F3_network_edges	Network edge values.	figure_source	figure8_top_mcc_modules_edges.tsv																																																																																																	TGFBR1	TGFB1	0.999	0.999	M6	84	M6	414	TRUE	within	C6	C6	-4.95369	2.22238	-5.03239	2.48282	1.6
Figure 3	d-e	F3_network_edges	Network edge values.	figure_source	figure8_top_mcc_modules_edges.tsv																																																																																																	TGFBR2	TGFB1	0.999	0.999	M6	84	M6	385	TRUE	within	C6	C6	-4.95369	2.22238	-5.06485	2.4265	1.6
Figure 3	d-e	F3_network_edges	Network edge values.	figure_source	figure8_top_mcc_modules_edges.tsv																																																																																																	TGFBR3	TGFB1	0.997	0.997	M6	84	M6	553	TRUE	within	C6	C6	-4.95369	2.22238	-4.96124	2.42792	1.5905
Figure 3	d-e	F3_network_edges	Network edge values.	figure_source	figure8_top_mcc_modules_edges.tsv																																																																																																	TIMP1	TGFB1	0.882	0.882	M6	84	M6	86	TRUE	within	C6	C6	-4.95369	2.22238	-4.79366	1.878	1.04435
Figure 3	d-e	F3_network_edges	Network edge values.	figure_source	figure8_top_mcc_modules_edges.tsv																																																																																																	TIMP2	TGFB1	0.79	0.79	M6	84	M6	286	TRUE	within	C6	C6	-4.95369	2.22238	-4.73357	1.94686	0.607425
Figure 3	d-e	F3_network_edges	Network edge values.	figure_source	figure8_top_mcc_modules_edges.tsv																																																																																																	TIMP3	TGFB1	0.743	0.743	M6	84	M6	350	TRUE	within	C6	C6	-4.95369	2.22238	-4.7504	2.0531	0.384214
Figure 3	d-e	F3_network_edges	Network edge values.	figure_source	figure8_top_mcc_modules_edges.tsv																																																																																																	LTBP2	TGFB2	0.941	0.941	M6	205	M6	781	TRUE	within	C6	C6	-4.97046	2.17258	-4.85345	2.39247	1.32455
Figure 3	d-e	F3_network_edges	Network edge values.	figure_source	figure8_top_mcc_modules_edges.tsv																																																																																																	LTBP3	TGFB2	0.991	0.991	M6	205	M6	781	TRUE	within	C6	C6	-4.97046	2.17258	-4.89913	2.39109	1.56201
Figure 3	d-e	F3_network_edges	Network edge values.	figure_source	figure8_top_mcc_modules_edges.tsv																																																																																																	TGFBR1	TGFB2	0.998	0.998	M6	205	M6	414	TRUE	within	C6	C6	-4.97046	2.17258	-5.03239	2.48282	1.59525
Figure 3	d-e	F3_network_edges	Network edge values.	figure_source	figure8_top_mcc_modules_edges.tsv																																																																																																	TGFBR2	TGFB2	0.999	0.999	M6	205	M6	385	TRUE	within	C6	C6	-4.97046	2.17258	-5.06485	2.4265	1.6
Figure 3	d-e	F3_network_edges	Network edge values.	figure_source	figure8_top_mcc_modules_edges.tsv																																																																																																	TGFBR3	TGFB2	0.996	0.996	M6	205	M6	553	TRUE	within	C6	C6	-4.97046	2.17258	-4.96124	2.42792	1.58575
Figure 3	d-e	F3_network_edges	Network edge values.	figure_source	figure8_top_mcc_modules_edges.tsv																																																																																																	BAMBI	TGFBR1	0.988	0.988	M6	414	M6	692	TRUE	within	C6	C6	-5.03239	2.48282	-5.19409	2.58343	1.54776
Figure 3	d-e	F3_network_edges	Network edge values.	figure_source	figure8_top_mcc_modules_edges.tsv																																																																																																	FBN2	TGFBR1	0.741	0.741	M6	414	M6	640	TRUE	within	C6	C6	-5.03239	2.48282	-5.14852	2.51053	0.374716
Figure 3	d-e	F3_network_edges	Network edge values.	figure_source	figure8_top_mcc_modules_edges.tsv																																																																																																	GDF2	TGFBR1	0.906	0.906	M6	414	M6	824	TRUE	within	C6	C6	-5.03239	2.48282	-4.97327	2.88663	1.15833
Figure 3	d-e	F3_network_edges	Network edge values.	figure_source	figure8_top_mcc_modules_edges.tsv																																																																																																	MSTN	TGFBR1	0.999	0.999	M6	414	M6	639	TRUE	within	C6	C6	-5.03239	2.48282	-4.93324	2.55327	1.6
Figure 3	d-e	F3_network_edges	Network edge values.	figure_source	figure8_top_mcc_modules_edges.tsv																																																																																																	TGFBR3	TGFBR1	0.977	0.977	M6	414	M6	553	TRUE	within	C6	C6	-5.03239	2.48282	-4.96124	2.42792	1.49552
Figure 3	d-e	F3_network_edges	Network edge values.	figure_source	figure8_top_mcc_modules_edges.tsv																																																																																																	ACVRL1	TGFBR2	0.992	0.992	M6	385	M6	824	TRUE	within	C6	C6	-5.06485	2.4265	-4.98429	2.63636	1.56676
Figure 3	d-e	F3_network_edges	Network edge values.	figure_source	figure8_top_mcc_modules_edges.tsv																																																																																																	ADAM12	TGFBR2	0.853	0.853	M6	385	M6	977	TRUE	within	C6	C6	-5.06485	2.4265	-5.25606	2.40462	0.906622
Figure 3	d-e	F3_network_edges	Network edge values.	figure_source	figure8_top_mcc_modules_edges.tsv																																																																																																	BAMBI	TGFBR2	0.71	0.71	M6	385	M6	692	TRUE	within	C6	C6	-5.06485	2.4265	-5.19409	2.58343	0.227492
Figure 3	d-e	F3_network_edges	Network edge values.	figure_source	figure8_top_mcc_modules_edges.tsv																																																																																																	FBN2	TGFBR2	0.744	0.744	M6	385	M6	640	TRUE	within	C6	C6	-5.06485	2.4265	-5.14852	2.51053	0.388963
Figure 3	d-e	F3_network_edges	Network edge values.	figure_source	figure8_top_mcc_modules_edges.tsv																																																																																																	MSTN	TGFBR2	0.847	0.847	M6	385	M6	639	TRUE	within	C6	C6	-5.06485	2.4265	-4.93324	2.55327	0.878127
Figure 3	d-e	F3_network_edges	Network edge values.	figure_source	figure8_top_mcc_modules_edges.tsv																																																																																																	TGFBR1	TGFBR2	0.999	0.999	M6	385	M6	414	TRUE	within	C6	C6	-5.06485	2.4265	-5.03239	2.48282	1.6
Figure 3	d-e	F3_network_edges	Network edge values.	figure_source	figure8_top_mcc_modules_edges.tsv																																																																																																	TGFBR3	TGFBR2	0.986	0.986	M6	385	M6	553	TRUE	within	C6	C6	-5.06485	2.4265	-4.96124	2.42792	1.53826
Figure 3	d-e	F3_network_edges	Network edge values.	figure_source	figure8_top_mcc_modules_edges.tsv																																																																																																	ADAMTS13	THBD	0.72	0.72	M7	284	M7	473	TRUE	within	C5	C5	-5.98464	-2.04535	-6.16826	-2.06277	0.274983
Figure 3	d-e	F3_network_edges	Network edge values.	figure_source	figure8_top_mcc_modules_edges.tsv																																																																																																	CD46	THBD	0.82	0.82	M7	284	M7	371	TRUE	within	C5	C5	-5.98464	-2.04535	-6.21294	-1.97286	0.7499
Figure 3	d-e	F3_network_edges	Network edge values.	figure_source	figure8_top_mcc_modules_edges.tsv																																																																																																	CFH	THBD	0.908	0.908	M7	284	M7	215	TRUE	within	C5	C5	-5.98464	-2.04535	-6.06892	-1.93697	1.16783
Figure 3	d-e	F3_network_edges	Network edge values.	figure_source	figure8_top_mcc_modules_edges.tsv																																																																																																	CFI	THBD	0.886	0.886	M7	284	M7	349	TRUE	within	C5	C5	-5.98464	-2.04535	-6.10287	-2.03521	1.06334
Figure 3	d-e	F3_network_edges	Network edge values.	figure_source	figure8_top_mcc_modules_edges.tsv																																																																																																	F10	THBD	0.84	0.84	M7	284	M7	270	TRUE	within	C5	C5	-5.98464	-2.04535	-5.91916	-2.07667	0.844883
Figure 3	d-e	F3_network_edges	Network edge values.	figure_source	figure8_top_mcc_modules_edges.tsv																																																																																																	F2R	THBD	0.966	0.966	M7	284	M7	553	TRUE	within	C5	C5	-5.98464	-2.04535	-5.90072	-2.00241	1.44328
Figure 3	d-e	F3_network_edges	Network edge values.	figure_source	figure8_top_mcc_modules_edges.tsv																																																																																																	F9	THBD	0.851	0.851	M7	284	M7	336	TRUE	within	C5	C5	-5.98464	-2.04535	-6.00052	-2.09915	0.897124
Figure 3	d-e	F3_network_edges	Network edge values.	figure_source	figure8_top_mcc_modules_edges.tsv																																																																																																	PROC	THBD	0.992	0.992	M7	284	M7	283	TRUE	within	C5	C5	-5.98464	-2.04535	-5.92822	-2.13527	1.56676
Figure 3	d-e	F3_network_edges	Network edge values.	figure_source	figure8_top_mcc_modules_edges.tsv																																																																																																	SERPIND1	THBD	0.846	0.846	M7	284	M7	262	TRUE	within	C5	C5	-5.98464	-2.04535	-5.86091	-2.1376	0.873378
Figure 3	d-e	F3_network_edges	Network edge values.	figure_source	figure8_top_mcc_modules_edges.tsv																																																																																																	COL5A1	THBS2	0.742	0.742	M6	188	M6	395	TRUE	within	C6	C6	-5.0898	1.87898	-5.2036	1.97948	0.379465
Figure 3	d-e	F3_network_edges	Network edge values.	figure_source	figure8_top_mcc_modules_edges.tsv																																																																																																	COL6A3	THBS2	0.799	0.799	M6	188	M6	174	TRUE	within	C6	C6	-5.0898	1.87898	-5.14038	1.86901	0.650167
Figure 3	d-e	F3_network_edges	Network edge values.	figure_source	figure8_top_mcc_modules_edges.tsv																																																																																																	ITGA11	THBS2	0.817	0.817	M6	188	M6	157	TRUE	within	C6	C6	-5.0898	1.87898	-5.10979	1.75698	0.735652
Figure 3	d-e	F3_network_edges	Network edge values.	figure_source	figure8_top_mcc_modules_edges.tsv																																																																																																	ALCAM	THY1	0.881	0.881	M6	149	M6	285	TRUE	within	C6	C6	-5.45199	1.64513	-5.45614	1.55148	1.0396
Figure 3	d-e	F3_network_edges	Network edge values.	figure_source	figure8_top_mcc_modules_edges.tsv																																																																																																	MCAM	THY1	0.805	0.805	M6	149	M6	290	TRUE	within	C6	C6	-5.45199	1.64513	-5.28073	1.61943	0.678662
Figure 3	d-e	F3_network_edges	Network edge values.	figure_source	figure8_top_mcc_modules_edges.tsv																																																																																																	SDC4	THY1	0.936	0.936	M6	149	M6	267	TRUE	within	C6	C6	-5.45199	1.64513	-5.27227	2.01298	1.3008
Figure 3	d-e	F3_network_edges	Network edge values.	figure_source	figure8_top_mcc_modules_edges.tsv																																																																																																	SNCG	THY1	0.727	0.727	M6	149	M6	1134	TRUE	within	C6	C6	-5.45199	1.64513	-5.72618	1.37279	0.308227
Figure 3	d-e	F3_network_edges	Network edge values.	figure_source	figure8_top_mcc_modules_edges.tsv																																																																																																	ANGPTL1	TIE1	0.732	0.732	M3	450	M3	886	TRUE	within	C4	C4	-0.172144	-3.95991	-0.340491	-3.94836	0.331973
Figure 3	d-e	F3_network_edges	Network edge values.	figure_source	figure8_top_mcc_modules_edges.tsv																																																																																																	ANGPTL2	TIE1	0.84	0.84	M3	450	M3	886	TRUE	within	C4	C4	-0.172144	-3.95991	-0.303243	-3.90888	0.844883
Figure 3	d-e	F3_network_edges	Network edge values.	figure_source	figure8_top_mcc_modules_edges.tsv																																																																																																	PTPRB	TIE1	0.75	0.75	M3	450	M3	612	TRUE	within	C4	C4	-0.172144	-3.95991	-0.30007	-3.84518	0.417458
Figure 3	d-e	F3_network_edges	Network edge values.	figure_source	figure8_top_mcc_modules_edges.tsv																																																																																																	CD160	TIGIT	0.771	0.771	M1	74	M1	296	TRUE	within	C2	C2	5.11311	1.66439	5.02515	1.59977	0.517191
Figure 3	d-e	F3_network_edges	Network edge values.	figure_source	figure8_top_mcc_modules_edges.tsv																																																																																																	GZMA	TIGIT	0.738	0.738	M1	74	M1	202	TRUE	within	C2	C2	5.11311	1.66439	5.15116	1.61474	0.360468
Figure 3	d-e	F3_network_edges	Network edge values.	figure_source	figure8_top_mcc_modules_edges.tsv																																																																																																	HLA-E	TIGIT	0.742	0.742	M1	74	M1	254	TRUE	within	C2	C2	5.11311	1.66439	5.3671	1.52924	0.379465
Figure 3	d-e	F3_network_edges	Network edge values.	figure_source	figure8_top_mcc_modules_edges.tsv																																																																																																	KLRB1	TIGIT	0.753	0.753	M1	74	M1	128	TRUE	within	C2	C2	5.11311	1.66439	5.28271	1.68352	0.431706
Figure 3	d-e	F3_network_edges	Network edge values.	figure_source	figure8_top_mcc_modules_edges.tsv																																																																																																	LGALS9	TIGIT	0.975	0.975	M1	74	M1	141	TRUE	within	C2	C2	5.11311	1.66439	4.99113	1.65743	1.48602
Figure 3	d-e	F3_network_edges	Network edge values.	figure_source	figure8_top_mcc_modules_edges.tsv																																																																																																	MTUS1	TIGIT	0.783	0.783	M1	74	M1	194	TRUE	within	C2	C2	5.11311	1.66439	4.90564	1.61085	0.574181
Figure 3	d-e	F3_network_edges	Network edge values.	figure_source	figure8_top_mcc_modules_edges.tsv																																																																																																	NECTIN2	TIGIT	0.999	0.999	M1	74	M1	379	TRUE	within	C2	C2	5.11311	1.66439	5.28542	1.51758	1.6
Figure 3	d-e	F3_network_edges	Network edge values.	figure_source	figure8_top_mcc_modules_edges.tsv																																																																																																	PDCD1LG2	TIGIT	0.859	0.859	M1	74	M1	72	TRUE	within	C2	C2	5.11311	1.66439	4.97218	1.73451	0.935117
Figure 3	d-e	F3_network_edges	Network edge values.	figure_source	figure8_top_mcc_modules_edges.tsv																																																																																																	PVR	TIGIT	0.999	0.999	M1	74	M1	328	TRUE	within	C2	C2	5.11311	1.66439	5.13606	1.55704	1.6
Figure 3	d-e	F3_network_edges	Network edge values.	figure_source	figure8_top_mcc_modules_edges.tsv																																																																																																	TNFRSF14	TIGIT	0.745	0.745	M1	74	M1	246	TRUE	within	C2	C2	5.11311	1.66439	4.91674	1.76051	0.393712
Figure 3	d-e	F3_network_edges	Network edge values.	figure_source	figure8_top_mcc_modules_edges.tsv																																																																																																	TNFRSF4	TIGIT	0.709	0.709	M1	74	M1	79	TRUE	within	C2	C2	5.11311	1.66439	4.98475	1.83322	0.222742
Figure 3	d-e	F3_network_edges	Network edge values.	figure_source	figure8_top_mcc_modules_edges.tsv																																																																																																	STAB2	TIMD4	0.835	0.835	M5	824	M5	886	TRUE	within	C3	C3	5.3269	-1.23092	5.27908	-1.05	0.821137
Figure 3	d-e	F3_network_edges	Network edge values.	figure_source	figure8_top_mcc_modules_edges.tsv																																																																																																	ADAMTS4	TIMP1	0.775	0.775	M6	86	M6	627	TRUE	within	C6	C6	-4.79366	1.878	-4.9708	2.02851	0.536187
Figure 3	d-e	F3_network_edges	Network edge values.	figure_source	figure8_top_mcc_modules_edges.tsv																																																																																																	LCN2	TIMP1	0.85	0.85	M6	86	M6	234	TRUE	within	C6	C6	-4.79366	1.878	-4.53115	1.73916	0.892375
Figure 3	d-e	F3_network_edges	Network edge values.	figure_source	figure8_top_mcc_modules_edges.tsv																																																																																																	MMP1	TIMP1	0.999	0.999	M6	86	M6	87	TRUE	within	C6	C6	-4.79366	1.878	-4.86846	1.96176	1.6
Figure 3	d-e	F3_network_edges	Network edge values.	figure_source	figure8_top_mcc_modules_edges.tsv																																																																																																	MMP10	TIMP1	0.988	0.988	M6	86	M6	478	TRUE	within	C6	C6	-4.79366	1.878	-4.68862	1.85596	1.54776
Figure 3	d-e	F3_network_edges	Network edge values.	figure_source	figure8_top_mcc_modules_edges.tsv																																																																																																	MMP12	TIMP1	0.923	0.923	M6	86	M6	295	TRUE	within	C6	C6	-4.79366	1.878	-4.76073	2.1034	1.23906
Figure 3	d-e	F3_network_edges	Network edge values.	figure_source	figure8_top_mcc_modules_edges.tsv																																																																																																	MMP7	TIMP1	0.925	0.925	M6	86	M6	263	TRUE	within	C6	C6	-4.79366	1.878	-4.80859	1.97729	1.24856
Figure 3	d-e	F3_network_edges	Network edge values.	figure_source	figure8_top_mcc_modules_edges.tsv																																																																																																	MMP8	TIMP1	0.835	0.835	M6	86	M6	513	TRUE	within	C6	C6	-4.79366	1.878	-4.54288	1.85809	0.821137
Figure 3	d-e	F3_network_edges	Network edge values.	figure_source	figure8_top_mcc_modules_edges.tsv																																																																																																	PLAUR	TIMP1	0.768	0.768	M6	86	M6	332	TRUE	within	C6	C6	-4.79366	1.878	-4.63119	1.6026	0.502943
Figure 3	d-e	F3_network_edges	Network edge values.	figure_source	figure8_top_mcc_modules_edges.tsv																																																																																																	SPP1	TIMP1	0.781	0.781	M6	86	M6	203	TRUE	within	C6	C6	-4.79366	1.878	-4.87486	1.77005	0.564682
Figure 3	d-e	F3_network_edges	Network edge values.	figure_source	figure8_top_mcc_modules_edges.tsv																																																																																																	MMP10	TIMP2	0.981	0.981	M6	286	M6	478	TRUE	within	C6	C6	-4.73357	1.94686	-4.68862	1.85596	1.51452
Figure 3	d-e	F3_network_edges	Network edge values.	figure_source	figure8_top_mcc_modules_edges.tsv																																																																																																	MMP12	TIMP2	0.735	0.735	M6	286	M6	295	TRUE	within	C6	C6	-4.73357	1.94686	-4.76073	2.1034	0.346221
Figure 3	d-e	F3_network_edges	Network edge values.	figure_source	figure8_top_mcc_modules_edges.tsv																																																																																																	MMP8	TIMP2	0.86	0.86	M6	286	M6	513	TRUE	within	C6	C6	-4.73357	1.94686	-4.54288	1.85809	0.939866
Figure 3	d-e	F3_network_edges	Network edge values.	figure_source	figure8_top_mcc_modules_edges.tsv																																																																																																	TIMP3	TIMP2	0.923	0.923	M6	286	M6	350	TRUE	within	C6	C6	-4.73357	1.94686	-4.7504	2.0531	1.23906
Figure 3	d-e	F3_network_edges	Network edge values.	figure_source	figure8_top_mcc_modules_edges.tsv																																																																																																	TIMP4	TIMP2	0.709	0.709	M6	286	M6	393	TRUE	within	C6	C6	-4.73357	1.94686	-4.67142	1.90206	0.222742
Figure 3	d-e	F3_network_edges	Network edge values.	figure_source	figure8_top_mcc_modules_edges.tsv																																																																																																	ADAMTS4	TIMP3	0.782	0.782	M6	350	M6	627	TRUE	within	C6	C6	-4.7504	2.0531	-4.9708	2.02851	0.569431
Figure 3	d-e	F3_network_edges	Network edge values.	figure_source	figure8_top_mcc_modules_edges.tsv																																																																																																	EFEMP1	TIMP3	0.958	0.958	M6	350	M6	781	TRUE	within	C6	C6	-4.7504	2.0531	-4.77261	2.34253	1.40528
Figure 3	d-e	F3_network_edges	Network edge values.	figure_source	figure8_top_mcc_modules_edges.tsv																																																																																																	FSTL1	TLR1	0.799	0.799	M5	166	M5	886	TRUE	within	C3	C3	5.21169	-1.80571	5.04434	-1.72509	0.650167
Figure 3	d-e	F3_network_edges	Network edge values.	figure_source	figure8_top_mcc_modules_edges.tsv																																																																																																	LY96	TLR1	0.957	0.957	M5	166	M5	303	TRUE	within	C3	C3	5.21169	-1.80571	5.07459	-1.81074	1.40054
Figure 3	d-e	F3_network_edges	Network edge values.	figure_source	figure8_top_mcc_modules_edges.tsv																																																																																																	AGER	TLR2	0.814	0.814	M5	25	M5	447	TRUE	within	C3	C3	5.21707	-1.76776	5.12521	-1.74874	0.721405
Figure 3	d-e	F3_network_edges	Network edge values.	figure_source	figure8_top_mcc_modules_edges.tsv																																																																																																	CD14	TLR2	0.992	0.992	M5	25	M5	518	TRUE	within	C3	C3	5.21707	-1.76776	5.17909	-1.83396	1.56676
Figure 3	d-e	F3_network_edges	Network edge values.	figure_source	figure8_top_mcc_modules_edges.tsv																																																																																																	CD209	TLR2	0.791	0.791	M5	25	M5	168	TRUE	within	C3	C3	5.21707	-1.76776	5.40316	-1.66992	0.612174
Figure 3	d-e	F3_network_edges	Network edge values.	figure_source	figure8_top_mcc_modules_edges.tsv																																																																																																	CD36	TLR2	0.998	0.998	M5	25	M5	109	TRUE	within	C3	C3	5.21707	-1.76776	5.25825	-1.86769	1.59525
Figure 3	d-e	F3_network_edges	Network edge values.	figure_source	figure8_top_mcc_modules_edges.tsv																																																																																																	CLEC4A	TLR2	0.711	0.711	M5	25	M5	1134	TRUE	within	C3	C3	5.21707	-1.76776	5.00272	-1.61293	0.232241
Figure 3	d-e	F3_network_edges	Network edge values.	figure_source	figure8_top_mcc_modules_edges.tsv																																																																																																	CLEC7A	TLR2	0.998	0.998	M5	25	M5	228	TRUE	within	C3	C3	5.21707	-1.76776	5.19594	-1.73485	1.59525
Figure 3	d-e	F3_network_edges	Network edge values.	figure_source	figure8_top_mcc_modules_edges.tsv																																																																																																	FSTL1	TLR2	0.963	0.963	M5	25	M5	886	TRUE	within	C3	C3	5.21707	-1.76776	5.04434	-1.72509	1.42903
Figure 3	d-e	F3_network_edges	Network edge values.	figure_source	figure8_top_mcc_modules_edges.tsv																																																																																																	LBP	TLR2	0.712	0.712	M5	25	M5	619	TRUE	within	C3	C3	5.21707	-1.76776	4.99593	-1.79849	0.23699
Figure 3	d-e	F3_network_edges	Network edge values.	figure_source	figure8_top_mcc_modules_edges.tsv																																																																																																	LGALS3	TLR2	0.948	0.948	M5	25	M5	209	TRUE	within	C3	C3	5.21707	-1.76776	5.4679	-1.71851	1.35779
Figure 3	d-e	F3_network_edges	Network edge values.	figure_source	figure8_top_mcc_modules_edges.tsv																																																																																																	LY96	TLR2	0.997	0.997	M5	25	M5	303	TRUE	within	C3	C3	5.21707	-1.76776	5.07459	-1.81074	1.5905
Figure 3	d-e	F3_network_edges	Network edge values.	figure_source	figure8_top_mcc_modules_edges.tsv																																																																																																	MARCO	TLR2	0.814	0.814	M5	25	M5	977	TRUE	within	C3	C3	5.21707	-1.76776	4.92323	-1.66934	0.721405
Figure 3	d-e	F3_network_edges	Network edge values.	figure_source	figure8_top_mcc_modules_edges.tsv																																																																																																	MSR1	TLR2	0.732	0.732	M5	25	M5	676	TRUE	within	C3	C3	5.21707	-1.76776	5.09045	-1.85898	0.331973
Figure 3	d-e	F3_network_edges	Network edge values.	figure_source	figure8_top_mcc_modules_edges.tsv																																																																																																	SCARB2	TLR2	0.996	0.996	M5	25	M5	113	TRUE	within	C3	C3	5.21707	-1.76776	5.25375	-1.85008	1.58575
Figure 3	d-e	F3_network_edges	Network edge values.	figure_source	figure8_top_mcc_modules_edges.tsv																																																																																																	SCARF1	TLR2	0.807	0.807	M5	25	M5	619	TRUE	within	C3	C3	5.21707	-1.76776	5.1171	-1.80263	0.688161
Figure 3	d-e	F3_network_edges	Network edge values.	figure_source	figure8_top_mcc_modules_edges.tsv																																																																																																	TLR1	TLR2	0.999	0.999	M5	25	M5	166	TRUE	within	C3	C3	5.21707	-1.76776	5.21169	-1.80571	1.6
Figure 3	d-e	F3_network_edges	Network edge values.	figure_source	figure8_top_mcc_modules_edges.tsv																																																																																																	VCAM1	TLR2	0.723	0.723	M5	25	M5	63	TRUE	within	C3	C3	5.21707	-1.76776	5.47827	-1.84818	0.289231
Figure 3	d-e	F3_network_edges	Network edge values.	figure_source	figure8_top_mcc_modules_edges.tsv																																																																																																	BAG4	TNF	0.718	0.718	M1	10	M1	977	TRUE	within	C2	C2	4.87384	1.93808	4.25956	1.97287	0.265485
Figure 3	d-e	F3_network_edges	Network edge values.	figure_source	figure8_top_mcc_modules_edges.tsv																																																																																																	CD163	TNF	0.75	0.75	M1	10	M1	75	TRUE	within	C2	C2	4.87384	1.93808	5.13256	2.0318	0.417458
Figure 3	d-e	F3_network_edges	Network edge values.	figure_source	figure8_top_mcc_modules_edges.tsv																																																																																																	CD27	TNF	0.725	0.725	M1	10	M1	81	TRUE	within	C2	C2	4.87384	1.93808	5.10436	1.88345	0.298729
Figure 3	d-e	F3_network_edges	Network edge values.	figure_source	figure8_top_mcc_modules_edges.tsv																																																																																																	CD274	TNF	0.807	0.807	M1	10	M1	35	TRUE	within	C2	C2	4.87384	1.93808	5.13193	1.74611	0.688161
Figure 3	d-e	F3_network_edges	Network edge values.	figure_source	figure8_top_mcc_modules_edges.tsv																																																																																																	CD276	TNF	0.745	0.745	M1	10	M1	102	TRUE	within	C2	C2	4.87384	1.93808	5.24991	1.74773	0.393712
Figure 3	d-e	F3_network_edges	Network edge values.	figure_source	figure8_top_mcc_modules_edges.tsv																																																																																																	CD28	TNF	0.875	0.875	M1	10	M1	39	TRUE	within	C2	C2	4.87384	1.93808	5.17035	1.81172	1.0111
Figure 3	d-e	F3_network_edges	Network edge values.	figure_source	figure8_top_mcc_modules_edges.tsv																																																																																																	CD4	TNF	0.968	0.968	M1	10	M1	11	TRUE	within	C2	C2	4.87384	1.93808	5.21762	1.83551	1.45278
Figure 3	d-e	F3_network_edges	Network edge values.	figure_source	figure8_top_mcc_modules_edges.tsv																																																																																																	CD40	TNF	0.992	0.992	M1	10	M1	33	TRUE	within	C2	C2	4.87384	1.93808	5.00004	1.96278	1.56676
Figure 3	d-e	F3_network_edges	Network edge values.	figure_source	figure8_top_mcc_modules_edges.tsv																																																																																																	CD5	TNF	0.728	0.728	M1	10	M1	88	TRUE	within	C2	C2	4.87384	1.93808	5.37922	1.99818	0.312977
Figure 3	d-e	F3_network_edges	Network edge values.	figure_source	figure8_top_mcc_modules_edges.tsv																																																																																																	CD69	TNF	0.829	0.829	M1	10	M1	68	TRUE	within	C2	C2	4.87384	1.93808	5.22665	1.87527	0.792642
Figure 3	d-e	F3_network_edges	Network edge values.	figure_source	figure8_top_mcc_modules_edges.tsv																																																																																																	CD70	TNF	0.747	0.747	M1	10	M1	173	TRUE	within	C2	C2	4.87384	1.93808	4.99615	1.93434	0.403211
Figure 3	d-e	F3_network_edges	Network edge values.	figure_source	figure8_top_mcc_modules_edges.tsv																																																																																																	CD80	TNF	0.908	0.908	M1	10	M1	34	TRUE	within	C2	C2	4.87384	1.93808	5.2312	1.80251	1.16783
Figure 3	d-e	F3_network_edges	Network edge values.	figure_source	figure8_top_mcc_modules_edges.tsv																																																																																																	CD83	TNF	0.923	0.923	M1	10	M1	95	TRUE	within	C2	C2	4.87384	1.93808	5.26495	2.0568	1.23906
Figure 3	d-e	F3_network_edges	Network edge values.	figure_source	figure8_top_mcc_modules_edges.tsv																																																																																																	CD8A	TNF	0.958	0.958	M1	10	M1	22	TRUE	within	C2	C2	4.87384	1.93808	5.21763	1.77341	1.40528
Figure 3	d-e	F3_network_edges	Network edge values.	figure_source	figure8_top_mcc_modules_edges.tsv																																																																																																	EDAR	TNF	0.716	0.716	M1	10	M1	977	TRUE	within	C2	C2	4.87384	1.93808	4.23629	2.05806	0.255987
Figure 3	d-e	F3_network_edges	Network edge values.	figure_source	figure8_top_mcc_modules_edges.tsv																																																																																																	FAS	TNF	0.997	0.997	M1	10	M1	146	TRUE	within	C2	C2	4.87384	1.93808	4.8728	1.87655	1.5905
Figure 3	d-e	F3_network_edges	Network edge values.	figure_source	figure8_top_mcc_modules_edges.tsv																																																																																																	FASLG	TNF	0.984	0.984	M1	10	M1	78	TRUE	within	C2	C2	4.87384	1.93808	4.83311	1.78141	1.52876
Figure 3	d-e	F3_network_edges	Network edge values.	figure_source	figure8_top_mcc_modules_edges.tsv																																																																																																	FCGR2A	TNF	0.719	0.719	M1	10	M1	132	TRUE	within	C2	C2	4.87384	1.93808	5.45602	2.04904	0.270234
Figure 3	d-e	F3_network_edges	Network edge values.	figure_source	figure8_top_mcc_modules_edges.tsv																																																																																																	FCGR3B	TNF	0.873	0.873	M1	10	M1	36	TRUE	within	C2	C2	4.87384	1.93808	5.36232	1.89941	1.00161
Figure 3	d-e	F3_network_edges	Network edge values.	figure_source	figure8_top_mcc_modules_edges.tsv																																																																																																	HAVCR2	TNF	0.779	0.779	M1	10	M1	69	TRUE	within	C2	C2	4.87384	1.93808	5.09105	1.71724	0.555184
Figure 3	d-e	F3_network_edges	Network edge values.	figure_source	figure8_top_mcc_modules_edges.tsv																																																																																																	HLA-A	TNF	0.76	0.76	M1	10	M1	232	TRUE	within	C2	C2	4.87384	1.93808	5.40765	1.53896	0.46495
Figure 3	d-e	F3_network_edges	Network edge values.	figure_source	figure8_top_mcc_modules_edges.tsv																																																																																																	HTRA2	TNF	0.822	0.822	M1	10	M1	781	TRUE	within	C2	C2	4.87384	1.93808	4.33888	2.07177	0.759398
Figure 3	d-e	F3_network_edges	Network edge values.	figure_source	figure8_top_mcc_modules_edges.tsv																																																																																																	IDO1	TNF	0.758	0.758	M1	10	M1	47	TRUE	within	C2	C2	4.87384	1.93808	4.8171	1.66888	0.455452
Figure 3	d-e	F3_network_edges	Network edge values.	figure_source	figure8_top_mcc_modules_edges.tsv																																																																																																	LTA	TNF	0.984	0.984	M1	10	M1	44	TRUE	within	C2	C2	4.87384	1.93808	4.78951	1.94336	1.52876
Figure 3	d-e	F3_network_edges	Network edge values.	figure_source	figure8_top_mcc_modules_edges.tsv																																																																																																	LTBR	TNF	0.96	0.96	M1	10	M1	211	TRUE	within	C2	C2	4.87384	1.93808	4.67529	2.06231	1.41478
Figure 3	d-e	F3_network_edges	Network edge values.	figure_source	figure8_top_mcc_modules_edges.tsv																																																																																																	MRC1	TNF	0.79	0.79	M1	10	M1	80	TRUE	within	C2	C2	4.87384	1.93808	5.21696	2.01037	0.607425
Figure 3	d-e	F3_network_edges	Network edge values.	figure_source	figure8_top_mcc_modules_edges.tsv																																																																																																	NCAM1	TNF	0.701	0.701	M1	10	M1	82	TRUE	within	C2	C2	4.87384	1.93808	5.3566	1.82343	0.184749
Figure 3	d-e	F3_network_edges	Network edge values.	figure_source	figure8_top_mcc_modules_edges.tsv																																																																																																	NFKBIE	TNF	0.737	0.737	M1	10	M1	1134	TRUE	within	C2	C2	4.87384	1.93808	4.07416	1.9806	0.355719
Figure 3	d-e	F3_network_edges	Network edge values.	figure_source	figure8_top_mcc_modules_edges.tsv																																																																																																	PDCD1	TNF	0.7	0.7	M1	10	M1	70	TRUE	within	C2	C2	4.87384	1.93808	5.01583	1.70802	0.18
Figure 3	d-e	F3_network_edges	Network edge values.	figure_source	figure8_top_mcc_modules_edges.tsv																																																																																																	PTPRC	TNF	0.833	0.833	M1	10	M1	38	TRUE	within	C2	C2	4.87384	1.93808	5.31903	1.88216	0.811639
Figure 3	d-e	F3_network_edges	Network edge values.	figure_source	figure8_top_mcc_modules_edges.tsv																																																																																																	TAB2	TNF	0.999	0.999	M1	10	M1	612	TRUE	within	C2	C2	4.87384	1.93808	4.42196	2.13834	1.6
Figure 3	d-e	F3_network_edges	Network edge values.	figure_source	figure8_top_mcc_modules_edges.tsv																																																																																																	TFRC	TNF	0.725	0.725	M1	10	M1	279	TRUE	within	C2	C2	4.87384	1.93808	5.62634	1.98716	0.298729
Figure 3	d-e	F3_network_edges	Network edge values.	figure_source	figure8_top_mcc_modules_edges.tsv																																																																																																	TNFRSF10A	TNF	0.997	0.997	M1	10	M1	247	TRUE	within	C2	C2	4.87384	1.93808	4.62502	1.78973	1.5905
Figure 3	d-e	F3_network_edges	Network edge values.	figure_source	figure8_top_mcc_modules_edges.tsv																																																																																																	TNFRSF10B	TNF	0.997	0.997	M1	10	M1	257	TRUE	within	C2	C2	4.87384	1.93808	4.48051	1.86904	1.5905
Figure 3	d-e	F3_network_edges	Network edge values.	figure_source	figure8_top_mcc_modules_edges.tsv																																																																																																	TNFRSF11A	TNF	0.797	0.797	M1	10	M1	824	TRUE	within	C2	C2	4.87384	1.93808	4.27788	2.1795	0.640669
Figure 3	d-e	F3_network_edges	Network edge values.	figure_source	figure8_top_mcc_modules_edges.tsv																																																																																																	TNFRSF12A	TNF	0.793	0.793	M1	10	M1	413	TRUE	within	C2	C2	4.87384	1.93808	4.61444	2.15556	0.621672
Figure 3	d-e	F3_network_edges	Network edge values.	figure_source	figure8_top_mcc_modules_edges.tsv																																																																																																	TNFRSF13B	TNF	0.817	0.817	M1	10	M1	408	TRUE	within	C2	C2	4.87384	1.93808	4.90201	2.22902	0.735652
Figure 3	d-e	F3_network_edges	Network edge values.	figure_source	figure8_top_mcc_modules_edges.tsv																																																																																																	TNFRSF13C	TNF	0.865	0.865	M1	10	M1	335	TRUE	within	C2	C2	4.87384	1.93808	4.84094	2.19596	0.963612
Figure 3	d-e	F3_network_edges	Network edge values.	figure_source	figure8_top_mcc_modules_edges.tsv																																																																																																	TNFRSF14	TNF	0.915	0.915	M1	10	M1	246	TRUE	within	C2	C2	4.87384	1.93808	4.91674	1.76051	1.20107
Figure 3	d-e	F3_network_edges	Network edge values.	figure_source	figure8_top_mcc_modules_edges.tsv																																																																																																	TNFRSF1A	TNF	0.999	0.999	M1	10	M1	77	TRUE	within	C2	C2	4.87384	1.93808	4.68554	1.95243	1.6
Figure 3	d-e	F3_network_edges	Network edge values.	figure_source	figure8_top_mcc_modules_edges.tsv																																																																																																	TNFRSF1B	TNF	0.999	0.999	M1	10	M1	126	TRUE	within	C2	C2	4.87384	1.93808	4.7485	2.04505	1.6
Figure 3	d-e	F3_network_edges	Network edge values.	figure_source	figure8_top_mcc_modules_edges.tsv																																																																																																	TNFRSF21	TNF	0.708	0.708	M1	10	M1	315	TRUE	within	C2	C2	4.87384	1.93808	4.37992	1.84074	0.217993
Figure 3	d-e	F3_network_edges	Network edge values.	figure_source	figure8_top_mcc_modules_edges.tsv																																																																																																	TNFRSF4	TNF	0.797	0.797	M1	10	M1	79	TRUE	within	C2	C2	4.87384	1.93808	4.98475	1.83322	0.640669
Figure 3	d-e	F3_network_edges	Network edge values.	figure_source	figure8_top_mcc_modules_edges.tsv																																																																																																	TNFRSF8	TNF	0.858	0.858	M1	10	M1	130	TRUE	within	C2	C2	4.87384	1.93808	5.14526	1.9473	0.930368
Figure 3	d-e	F3_network_edges	Network edge values.	figure_source	figure8_top_mcc_modules_edges.tsv																																																																																																	TNFRSF9	TNF	0.816	0.816	M1	10	M1	76	TRUE	within	C2	C2	4.87384	1.93808	5.03188	1.81401	0.730903
Figure 3	d-e	F3_network_edges	Network edge values.	figure_source	figure8_top_mcc_modules_edges.tsv																																																																																																	TNFSF10	TNF	0.946	0.946	M1	10	M1	261	TRUE	within	C2	C2	4.87384	1.93808	4.42967	1.91948	1.34829
Figure 3	d-e	F3_network_edges	Network edge values.	figure_source	figure8_top_mcc_modules_edges.tsv																																																																																																	TNFSF11	TNF	0.831	0.831	M1	10	M1	136	TRUE	within	C2	C2	4.87384	1.93808	4.53524	2.07043	0.80214
Figure 3	d-e	F3_network_edges	Network edge values.	figure_source	figure8_top_mcc_modules_edges.tsv																																																																																																	TNFSF12	TNF	0.925	0.925	M1	10	M1	233	TRUE	within	C2	C2	4.87384	1.93808	4.64101	2.02561	1.24856
Figure 3	d-e	F3_network_edges	Network edge values.	figure_source	figure8_top_mcc_modules_edges.tsv																																																																																																	TNFSF13B	TNF	0.894	0.894	M1	10	M1	127	TRUE	within	C2	C2	4.87384	1.93808	4.92037	2.05434	1.10134
Figure 3	d-e	F3_network_edges	Network edge values.	figure_source	figure8_top_mcc_modules_edges.tsv																																																																																																	TNFSF8	TNF	0.746	0.746	M1	10	M1	275	TRUE	within	C2	C2	4.87384	1.93808	4.75688	1.86604	0.398462
Figure 3	d-e	F3_network_edges	Network edge values.	figure_source	figure8_top_mcc_modules_edges.tsv																																																																																																	DYNLT1	TNFRSF10A	0.703	0.703	M1	247	M1	824	TRUE	within	C2	C2	4.62502	1.78973	4.76597	1.38654	0.194247
Figure 3	d-e	F3_network_edges	Network edge values.	figure_source	figure8_top_mcc_modules_edges.tsv																																																																																																	TNFRSF10B	TNFRSF10A	0.998	0.998	M1	247	M1	257	TRUE	within	C2	C2	4.62502	1.78973	4.48051	1.86904	1.59525
Figure 3	d-e	F3_network_edges	Network edge values.	figure_source	figure8_top_mcc_modules_edges.tsv																																																																																																	TNFRSF10C	TNFRSF10A	0.872	0.872	M1	247	M1	744	TRUE	within	C2	C2	4.62502	1.78973	4.12027	1.80732	0.996856
Figure 3	d-e	F3_network_edges	Network edge values.	figure_source	figure8_top_mcc_modules_edges.tsv																																																																																																	TNFRSF21	TNFRSF10A	0.852	0.852	M1	247	M1	315	TRUE	within	C2	C2	4.62502	1.78973	4.37992	1.84074	0.901873
Figure 3	d-e	F3_network_edges	Network edge values.	figure_source	figure8_top_mcc_modules_edges.tsv																																																																																																	TNFSF10	TNFRSF10A	0.999	0.999	M1	247	M1	261	TRUE	within	C2	C2	4.62502	1.78973	4.42967	1.91948	1.6
Figure 3	d-e	F3_network_edges	Network edge values.	figure_source	figure8_top_mcc_modules_edges.tsv																																																																																																	TNFRSF10C	TNFRSF10B	0.938	0.938	M1	257	M1	744	TRUE	within	C2	C2	4.48051	1.86904	4.12027	1.80732	1.3103
Figure 3	d-e	F3_network_edges	Network edge values.	figure_source	figure8_top_mcc_modules_edges.tsv																																																																																																	TNFRSF21	TNFRSF10B	0.889	0.889	M1	257	M1	315	TRUE	within	C2	C2	4.48051	1.86904	4.37992	1.84074	1.07759
Figure 3	d-e	F3_network_edges	Network edge values.	figure_source	figure8_top_mcc_modules_edges.tsv																																																																																																	TNFSF10	TNFRSF10B	0.999	0.999	M1	257	M1	261	TRUE	within	C2	C2	4.48051	1.86904	4.42967	1.91948	1.6
Figure 3	d-e	F3_network_edges	Network edge values.	figure_source	figure8_top_mcc_modules_edges.tsv																																																																																																	TNFRSF11A	TNFRSF11B	0.762	0.762	M1	781	M1	824	TRUE	within	C2	C2	4.06341	2.12181	4.27788	2.1795	0.474448
Figure 3	d-e	F3_network_edges	Network edge values.	figure_source	figure8_top_mcc_modules_edges.tsv																																																																																																	TNFSF13	TNFRSF13B	0.999	0.999	M1	408	M1	500	TRUE	within	C2	C2	4.90201	2.22902	4.70714	2.25303	1.6
Figure 3	d-e	F3_network_edges	Network edge values.	figure_source	figure8_top_mcc_modules_edges.tsv																																																																																																	CD79B	TNFRSF13C	0.718	0.718	M1	335	M1	467	TRUE	within	C2	C2	4.84094	2.19596	5.34564	2.27801	0.265485
Figure 3	d-e	F3_network_edges	Network edge values.	figure_source	figure8_top_mcc_modules_edges.tsv																																																																																																	CES3	TNFRSF13C	0.743	0.743	M1	335	M1	1134	TRUE	within	C2	C2	4.84094	2.19596	4.45644	2.5704	0.384214
Figure 3	d-e	F3_network_edges	Network edge values.	figure_source	figure8_top_mcc_modules_edges.tsv																																																																																																	LTBR	TNFRSF13C	0.967	0.967	M1	335	M1	211	TRUE	within	C2	C2	4.84094	2.19596	4.67529	2.06231	1.44803
Figure 3	d-e	F3_network_edges	Network edge values.	figure_source	figure8_top_mcc_modules_edges.tsv																																																																																																	TNFRSF12A	TNFRSF13C	0.711	0.711	M1	335	M1	413	TRUE	within	C2	C2	4.84094	2.19596	4.61444	2.15556	0.232241
Figure 3	d-e	F3_network_edges	Network edge values.	figure_source	figure8_top_mcc_modules_edges.tsv																																																																																																	TNFRSF13B	TNFRSF13C	0.989	0.989	M1	335	M1	408	TRUE	within	C2	C2	4.84094	2.19596	4.90201	2.22902	1.55251
Figure 3	d-e	F3_network_edges	Network edge values.	figure_source	figure8_top_mcc_modules_edges.tsv																																																																																																	TNFRSF17	TNFRSF13C	0.944	0.944	M1	335	M1	418	TRUE	within	C2	C2	4.84094	2.19596	5.07877	2.30625	1.3388
Figure 3	d-e	F3_network_edges	Network edge values.	figure_source	figure8_top_mcc_modules_edges.tsv																																																																																																	TNFSF13	TNFRSF13C	0.951	0.951	M1	335	M1	500	TRUE	within	C2	C2	4.84094	2.19596	4.70714	2.25303	1.37204
Figure 3	d-e	F3_network_edges	Network edge values.	figure_source	figure8_top_mcc_modules_edges.tsv																																																																																																	CD160	TNFRSF14	0.998	0.998	M1	246	M1	296	TRUE	within	C2	C2	4.91674	1.76051	5.02515	1.59977	1.59525
Figure 3	d-e	F3_network_edges	Network edge values.	figure_source	figure8_top_mcc_modules_edges.tsv																																																																																																	CD70	TNFRSF14	0.75	0.75	M1	246	M1	173	TRUE	within	C2	C2	4.91674	1.76051	4.99615	1.93434	0.417458
Figure 3	d-e	F3_network_edges	Network edge values.	figure_source	figure8_top_mcc_modules_edges.tsv																																																																																																	LGALS9	TNFRSF14	0.842	0.842	M1	246	M1	141	TRUE	within	C2	C2	4.91674	1.76051	4.99113	1.65743	0.854381
Figure 3	d-e	F3_network_edges	Network edge values.	figure_source	figure8_top_mcc_modules_edges.tsv																																																																																																	NECTIN2	TNFRSF14	0.822	0.822	M1	246	M1	379	TRUE	within	C2	C2	4.91674	1.76051	5.28542	1.51758	0.759398
Figure 3	d-e	F3_network_edges	Network edge values.	figure_source	figure8_top_mcc_modules_edges.tsv																																																																																																	TNFSF14	TNFRSF14	0.999	0.999	M1	246	M1	274	TRUE	within	C2	C2	4.91674	1.76051	4.68783	1.88703	1.6
Figure 3	d-e	F3_network_edges	Network edge values.	figure_source	figure8_top_mcc_modules_edges.tsv																																																																																																	TNFSF8	TNFRSF14	0.702	0.702	M1	246	M1	275	TRUE	within	C2	C2	4.91674	1.76051	4.75688	1.86604	0.189498
Figure 3	d-e	F3_network_edges	Network edge values.	figure_source	figure8_top_mcc_modules_edges.tsv																																																																																																	VTCN1	TNFRSF14	0.747	0.747	M1	246	M1	543	TRUE	within	C2	C2	4.91674	1.76051	4.6997	1.65293	0.403211
Figure 3	d-e	F3_network_edges	Network edge values.	figure_source	figure8_top_mcc_modules_edges.tsv																																																																																																	FCRL5	TNFRSF17	0.743	0.743	M1	418	M1	977	TRUE	within	C2	C2	5.07877	2.30625	5.30069	2.76918	0.384214
Figure 3	d-e	F3_network_edges	Network edge values.	figure_source	figure8_top_mcc_modules_edges.tsv																																																																																																	JCHAIN	TNFRSF17	0.872	0.872	M1	418	M1	744	TRUE	within	C2	C2	5.07877	2.30625	5.41054	2.62002	0.996856
Figure 3	d-e	F3_network_edges	Network edge values.	figure_source	figure8_top_mcc_modules_edges.tsv																																																																																																	MZB1	TNFRSF17	0.999	0.999	M1	418	M1	977	TRUE	within	C2	C2	5.07877	2.30625	5.11758	2.67132	1.6
Figure 3	d-e	F3_network_edges	Network edge values.	figure_source	figure8_top_mcc_modules_edges.tsv																																																																																																	TNFRSF13B	TNFRSF17	0.975	0.975	M1	418	M1	408	TRUE	within	C2	C2	5.07877	2.30625	4.90201	2.22902	1.48602
Figure 3	d-e	F3_network_edges	Network edge values.	figure_source	figure8_top_mcc_modules_edges.tsv																																																																																																	TNFSF13	TNFRSF17	0.997	0.997	M1	418	M1	500	TRUE	within	C2	C2	5.07877	2.30625	4.70714	2.25303	1.5905
Figure 3	d-e	F3_network_edges	Network edge values.	figure_source	figure8_top_mcc_modules_edges.tsv																																																																																																	RELT	TNFRSF19	0.722	0.722	M3	886	M3	977	TRUE	within	C4	C4	0.863941	-3.87653	1.11664	-3.76845	0.284482
Figure 3	d-e	F3_network_edges	Network edge values.	figure_source	figure8_top_mcc_modules_edges.tsv																																																																																																	BAG4	TNFRSF1A	0.995	0.995	M1	77	M1	977	TRUE	within	C2	C2	4.68554	1.95243	4.25956	1.97287	1.581
Figure 3	d-e	F3_network_edges	Network edge values.	figure_source	figure8_top_mcc_modules_edges.tsv																																																																																																	CD27	TNFRSF1A	0.715	0.715	M1	77	M1	81	TRUE	within	C2	C2	4.68554	1.95243	5.10436	1.88345	0.251237
Figure 3	d-e	F3_network_edges	Network edge values.	figure_source	figure8_top_mcc_modules_edges.tsv																																																																																																	EDAR	TNFRSF1A	0.7	0.7	M1	77	M1	977	TRUE	within	C2	C2	4.68554	1.95243	4.23629	2.05806	0.18
Figure 3	d-e	F3_network_edges	Network edge values.	figure_source	figure8_top_mcc_modules_edges.tsv																																																																																																	FAS	TNFRSF1A	0.999	0.999	M1	77	M1	146	TRUE	within	C2	C2	4.68554	1.95243	4.8728	1.87655	1.6
Figure 3	d-e	F3_network_edges	Network edge values.	figure_source	figure8_top_mcc_modules_edges.tsv																																																																																																	FASLG	TNFRSF1A	0.998	0.998	M1	77	M1	78	TRUE	within	C2	C2	4.68554	1.95243	4.83311	1.78141	1.59525
Figure 3	d-e	F3_network_edges	Network edge values.	figure_source	figure8_top_mcc_modules_edges.tsv																																																																																																	HTRA2	TNFRSF1A	0.996	0.996	M1	77	M1	781	TRUE	within	C2	C2	4.68554	1.95243	4.33888	2.07177	1.58575
Figure 3	d-e	F3_network_edges	Network edge values.	figure_source	figure8_top_mcc_modules_edges.tsv																																																																																																	LTA	TNFRSF1A	0.999	0.999	M1	77	M1	44	TRUE	within	C2	C2	4.68554	1.95243	4.78951	1.94336	1.6
Figure 3	d-e	F3_network_edges	Network edge values.	figure_source	figure8_top_mcc_modules_edges.tsv																																																																																																	LTBR	TNFRSF1A	0.841	0.841	M1	77	M1	211	TRUE	within	C2	C2	4.68554	1.95243	4.67529	2.06231	0.849632
Figure 3	d-e	F3_network_edges	Network edge values.	figure_source	figure8_top_mcc_modules_edges.tsv																																																																																																	TAB2	TNFRSF1A	0.998	0.998	M1	77	M1	612	TRUE	within	C2	C2	4.68554	1.95243	4.42196	2.13834	1.59525
Figure 3	d-e	F3_network_edges	Network edge values.	figure_source	figure8_top_mcc_modules_edges.tsv																																																																																																	TNFRSF10A	TNFRSF1A	0.918	0.918	M1	77	M1	247	TRUE	within	C2	C2	4.68554	1.95243	4.62502	1.78973	1.21532
Figure 3	d-e	F3_network_edges	Network edge values.	figure_source	figure8_top_mcc_modules_edges.tsv																																																																																																	TNFRSF10B	TNFRSF1A	0.842	0.842	M1	77	M1	257	TRUE	within	C2	C2	4.68554	1.95243	4.48051	1.86904	0.854381
Figure 3	d-e	F3_network_edges	Network edge values.	figure_source	figure8_top_mcc_modules_edges.tsv																																																																																																	TNFRSF12A	TNFRSF1A	0.751	0.751	M1	77	M1	413	TRUE	within	C2	C2	4.68554	1.95243	4.61444	2.15556	0.422207
Figure 3	d-e	F3_network_edges	Network edge values.	figure_source	figure8_top_mcc_modules_edges.tsv																																																																																																	TNFRSF14	TNFRSF1A	0.753	0.753	M1	77	M1	246	TRUE	within	C2	C2	4.68554	1.95243	4.91674	1.76051	0.431706
Figure 3	d-e	F3_network_edges	Network edge values.	figure_source	figure8_top_mcc_modules_edges.tsv																																																																																																	TNFRSF1B	TNFRSF1A	0.999	0.999	M1	77	M1	126	TRUE	within	C2	C2	4.68554	1.95243	4.7485	2.04505	1.6
Figure 3	d-e	F3_network_edges	Network edge values.	figure_source	figure8_top_mcc_modules_edges.tsv																																																																																																	TNFRSF21	TNFRSF1A	0.76	0.76	M1	77	M1	315	TRUE	within	C2	C2	4.68554	1.95243	4.37992	1.84074	0.46495
Figure 3	d-e	F3_network_edges	Network edge values.	figure_source	figure8_top_mcc_modules_edges.tsv																																																																																																	TNFRSF4	TNFRSF1A	0.802	0.802	M1	77	M1	79	TRUE	within	C2	C2	4.68554	1.95243	4.98475	1.83322	0.664415
Figure 3	d-e	F3_network_edges	Network edge values.	figure_source	figure8_top_mcc_modules_edges.tsv																																																																																																	TNFRSF6B	TNFRSF1A	0.735	0.735	M1	77	M1	824	TRUE	within	C2	C2	4.68554	1.95243	4.40215	1.77784	0.346221
Figure 3	d-e	F3_network_edges	Network edge values.	figure_source	figure8_top_mcc_modules_edges.tsv																																																																																																	TNFRSF8	TNFRSF1A	0.703	0.703	M1	77	M1	130	TRUE	within	C2	C2	4.68554	1.95243	5.14526	1.9473	0.194247
Figure 3	d-e	F3_network_edges	Network edge values.	figure_source	figure8_top_mcc_modules_edges.tsv																																																																																																	TNFRSF9	TNFRSF1A	0.823	0.823	M1	77	M1	76	TRUE	within	C2	C2	4.68554	1.95243	5.03188	1.81401	0.764147
Figure 3	d-e	F3_network_edges	Network edge values.	figure_source	figure8_top_mcc_modules_edges.tsv																																																																																																	TNFSF10	TNFRSF1A	0.993	0.993	M1	77	M1	261	TRUE	within	C2	C2	4.68554	1.95243	4.42967	1.91948	1.57151
Figure 3	d-e	F3_network_edges	Network edge values.	figure_source	figure8_top_mcc_modules_edges.tsv																																																																																																	TNFSF11	TNFRSF1A	0.723	0.723	M1	77	M1	136	TRUE	within	C2	C2	4.68554	1.95243	4.53524	2.07043	0.289231
Figure 3	d-e	F3_network_edges	Network edge values.	figure_source	figure8_top_mcc_modules_edges.tsv																																																																																																	TNFSF12	TNFRSF1A	0.85	0.85	M1	77	M1	233	TRUE	within	C2	C2	4.68554	1.95243	4.64101	2.02561	0.892375
Figure 3	d-e	F3_network_edges	Network edge values.	figure_source	figure8_top_mcc_modules_edges.tsv																																																																																																	TNFSF13	TNFRSF1A	0.827	0.827	M1	77	M1	500	TRUE	within	C2	C2	4.68554	1.95243	4.70714	2.25303	0.783144
Figure 3	d-e	F3_network_edges	Network edge values.	figure_source	figure8_top_mcc_modules_edges.tsv																																																																																																	TNFSF13B	TNFRSF1A	0.857	0.857	M1	77	M1	127	TRUE	within	C2	C2	4.68554	1.95243	4.92037	2.05434	0.925619
Figure 3	d-e	F3_network_edges	Network edge values.	figure_source	figure8_top_mcc_modules_edges.tsv																																																																																																	LTBR	TNFRSF1B	0.872	0.872	M1	126	M1	211	TRUE	within	C2	C2	4.7485	2.04505	4.67529	2.06231	0.996856
Figure 3	d-e	F3_network_edges	Network edge values.	figure_source	figure8_top_mcc_modules_edges.tsv																																																																																																	TNFRSF13C	TNFRSF1B	0.78	0.78	M1	126	M1	335	TRUE	within	C2	C2	4.7485	2.04505	4.84094	2.19596	0.559933
Figure 3	d-e	F3_network_edges	Network edge values.	figure_source	figure8_top_mcc_modules_edges.tsv																																																																																																	TNFRSF8	TNFRSF1B	0.758	0.758	M1	126	M1	130	TRUE	within	C2	C2	4.7485	2.04505	5.14526	1.9473	0.455452
Figure 3	d-e	F3_network_edges	Network edge values.	figure_source	figure8_top_mcc_modules_edges.tsv																																																																																																	TNFSF12	TNFRSF1B	0.777	0.777	M1	126	M1	233	TRUE	within	C2	C2	4.7485	2.04505	4.64101	2.02561	0.545686
Figure 3	d-e	F3_network_edges	Network edge values.	figure_source	figure8_top_mcc_modules_edges.tsv																																																																																																	TNFSF13B	TNFRSF1B	0.838	0.838	M1	126	M1	127	TRUE	within	C2	C2	4.7485	2.04505	4.92037	2.05434	0.835385
Figure 3	d-e	F3_network_edges	Network edge values.	figure_source	figure8_top_mcc_modules_edges.tsv																																																																																																	TNFSF14	TNFRSF1B	0.713	0.713	M1	126	M1	274	TRUE	within	C2	C2	4.7485	2.04505	4.68783	1.88703	0.241739
Figure 3	d-e	F3_network_edges	Network edge values.	figure_source	figure8_top_mcc_modules_edges.tsv																																																																																																	CD276	TNFRSF4	0.871	0.871	M1	79	M1	102	TRUE	within	C2	C2	4.98475	1.83322	5.24991	1.74773	0.992107
Figure 3	d-e	F3_network_edges	Network edge values.	figure_source	figure8_top_mcc_modules_edges.tsv																																																																																																	CD70	TNFRSF4	0.994	0.994	M1	79	M1	173	TRUE	within	C2	C2	4.98475	1.83322	4.99615	1.93434	1.57625
Figure 3	d-e	F3_network_edges	Network edge values.	figure_source	figure8_top_mcc_modules_edges.tsv																																																																																																	ICOSLG	TNFRSF4	0.986	0.986	M1	79	M1	165	TRUE	within	C2	C2	4.98475	1.83322	4.92503	1.81644	1.53826
Figure 3	d-e	F3_network_edges	Network edge values.	figure_source	figure8_top_mcc_modules_edges.tsv																																																																																																	PDCD1LG2	TNFRSF4	0.804	0.804	M1	79	M1	72	TRUE	within	C2	C2	4.98475	1.83322	4.97218	1.73451	0.673913
Figure 3	d-e	F3_network_edges	Network edge values.	figure_source	figure8_top_mcc_modules_edges.tsv																																																																																																	TNFRSF14	TNFRSF4	0.838	0.838	M1	79	M1	246	TRUE	within	C2	C2	4.98475	1.83322	4.91674	1.76051	0.835385
Figure 3	d-e	F3_network_edges	Network edge values.	figure_source	figure8_top_mcc_modules_edges.tsv																																																																																																	TNFRSF8	TNFRSF4	0.941	0.941	M1	79	M1	130	TRUE	within	C2	C2	4.98475	1.83322	5.14526	1.9473	1.32455
Figure 3	d-e	F3_network_edges	Network edge values.	figure_source	figure8_top_mcc_modules_edges.tsv																																																																																																	TNFSF8	TNFRSF4	0.932	0.932	M1	79	M1	275	TRUE	within	C2	C2	4.98475	1.83322	4.75688	1.86604	1.28181
Figure 3	d-e	F3_network_edges	Network edge values.	figure_source	figure8_top_mcc_modules_edges.tsv																																																																																																	CD22	TNFRSF8	0.716	0.716	M1	130	M1	195	TRUE	within	C2	C2	5.14526	1.9473	5.47719	2.10451	0.255987
Figure 3	d-e	F3_network_edges	Network edge values.	figure_source	figure8_top_mcc_modules_edges.tsv																																																																																																	CD70	TNFRSF8	0.881	0.881	M1	130	M1	173	TRUE	within	C2	C2	5.14526	1.9473	4.99615	1.93434	1.0396
Figure 3	d-e	F3_network_edges	Network edge values.	figure_source	figure8_top_mcc_modules_edges.tsv																																																																																																	CR2	TNFRSF8	0.725	0.725	M1	130	M1	220	TRUE	within	C2	C2	5.14526	1.9473	5.20057	2.11681	0.298729
Figure 3	d-e	F3_network_edges	Network edge values.	figure_source	figure8_top_mcc_modules_edges.tsv																																																																																																	TNFRSF14	TNFRSF8	0.856	0.856	M1	130	M1	246	TRUE	within	C2	C2	5.14526	1.9473	4.91674	1.76051	0.92087
Figure 3	d-e	F3_network_edges	Network edge values.	figure_source	figure8_top_mcc_modules_edges.tsv																																																																																																	TNFSF8	TNFRSF8	0.999	0.999	M1	130	M1	275	TRUE	within	C2	C2	5.14526	1.9473	4.75688	1.86604	1.6
Figure 3	d-e	F3_network_edges	Network edge values.	figure_source	figure8_top_mcc_modules_edges.tsv																																																																																																	CD276	TNFRSF9	0.924	0.924	M1	76	M1	102	TRUE	within	C2	C2	5.03188	1.81401	5.24991	1.74773	1.24381
Figure 3	d-e	F3_network_edges	Network edge values.	figure_source	figure8_top_mcc_modules_edges.tsv																																																																																																	CD70	TNFRSF9	0.986	0.986	M1	76	M1	173	TRUE	within	C2	C2	5.03188	1.81401	4.99615	1.93434	1.53826
Figure 3	d-e	F3_network_edges	Network edge values.	figure_source	figure8_top_mcc_modules_edges.tsv																																																																																																	ICOSLG	TNFRSF9	0.929	0.929	M1	76	M1	165	TRUE	within	C2	C2	5.03188	1.81401	4.92503	1.81644	1.26756
Figure 3	d-e	F3_network_edges	Network edge values.	figure_source	figure8_top_mcc_modules_edges.tsv																																																																																																	IDO1	TNFRSF9	0.83	0.83	M1	76	M1	47	TRUE	within	C2	C2	5.03188	1.81401	4.8171	1.66888	0.797391
Figure 3	d-e	F3_network_edges	Network edge values.	figure_source	figure8_top_mcc_modules_edges.tsv																																																																																																	LGALS9	TNFRSF9	0.931	0.931	M1	76	M1	141	TRUE	within	C2	C2	5.03188	1.81401	4.99113	1.65743	1.27706
Figure 3	d-e	F3_network_edges	Network edge values.	figure_source	figure8_top_mcc_modules_edges.tsv																																																																																																	PDCD1LG2	TNFRSF9	0.71	0.71	M1	76	M1	72	TRUE	within	C2	C2	5.03188	1.81401	4.97218	1.73451	0.227492
Figure 3	d-e	F3_network_edges	Network edge values.	figure_source	figure8_top_mcc_modules_edges.tsv																																																																																																	TIGIT	TNFRSF9	0.75	0.75	M1	76	M1	74	TRUE	within	C2	C2	5.03188	1.81401	5.11311	1.66439	0.417458
Figure 3	d-e	F3_network_edges	Network edge values.	figure_source	figure8_top_mcc_modules_edges.tsv																																																																																																	TNFRSF14	TNFRSF9	0.758	0.758	M1	76	M1	246	TRUE	within	C2	C2	5.03188	1.81401	4.91674	1.76051	0.455452
Figure 3	d-e	F3_network_edges	Network edge values.	figure_source	figure8_top_mcc_modules_edges.tsv																																																																																																	TNFRSF4	TNFRSF9	0.881	0.881	M1	76	M1	79	TRUE	within	C2	C2	5.03188	1.81401	4.98475	1.83322	1.0396
Figure 3	d-e	F3_network_edges	Network edge values.	figure_source	figure8_top_mcc_modules_edges.tsv																																																																																																	TNFRSF8	TNFRSF9	0.836	0.836	M1	76	M1	130	TRUE	within	C2	C2	5.03188	1.81401	5.14526	1.9473	0.825886
Figure 3	d-e	F3_network_edges	Network edge values.	figure_source	figure8_top_mcc_modules_edges.tsv																																																																																																	TNFSF8	TNFRSF9	0.829	0.829	M1	76	M1	275	TRUE	within	C2	C2	5.03188	1.81401	4.75688	1.86604	0.792642
Figure 3	d-e	F3_network_edges	Network edge values.	figure_source	figure8_top_mcc_modules_edges.tsv																																																																																																	TNFRSF10C	TNFSF10	0.998	0.998	M1	261	M1	744	TRUE	within	C2	C2	4.42967	1.91948	4.12027	1.80732	1.59525
Figure 3	d-e	F3_network_edges	Network edge values.	figure_source	figure8_top_mcc_modules_edges.tsv																																																																																																	TNFRSF11B	TNFSF10	0.919	0.919	M1	261	M1	781	TRUE	within	C2	C2	4.42967	1.91948	4.06341	2.12181	1.22007
Figure 3	d-e	F3_network_edges	Network edge values.	figure_source	figure8_top_mcc_modules_edges.tsv																																																																																																	TNFRSF21	TNFSF10	0.784	0.784	M1	261	M1	315	TRUE	within	C2	C2	4.42967	1.91948	4.37992	1.84074	0.57893
Figure 3	d-e	F3_network_edges	Network edge values.	figure_source	figure8_top_mcc_modules_edges.tsv																																																																																																	LTA	TNFSF11	0.848	0.848	M1	136	M1	44	TRUE	within	C2	C2	4.53524	2.07043	4.78951	1.94336	0.882876
Figure 3	d-e	F3_network_edges	Network edge values.	figure_source	figure8_top_mcc_modules_edges.tsv																																																																																																	LTBR	TNFSF11	0.778	0.778	M1	136	M1	211	TRUE	within	C2	C2	4.53524	2.07043	4.67529	2.06231	0.550435
Figure 3	d-e	F3_network_edges	Network edge values.	figure_source	figure8_top_mcc_modules_edges.tsv																																																																																																	OSCAR	TNFSF11	0.816	0.816	M1	136	M1	977	TRUE	within	C2	C2	4.53524	2.07043	3.94615	2.30006	0.730903
Figure 3	d-e	F3_network_edges	Network edge values.	figure_source	figure8_top_mcc_modules_edges.tsv																																																																																																	TNFRSF11A	TNFSF11	0.999	0.999	M1	136	M1	824	TRUE	within	C2	C2	4.53524	2.07043	4.27788	2.1795	1.6
Figure 3	d-e	F3_network_edges	Network edge values.	figure_source	figure8_top_mcc_modules_edges.tsv																																																																																																	TNFRSF11B	TNFSF11	0.999	0.999	M1	136	M1	781	TRUE	within	C2	C2	4.53524	2.07043	4.06341	2.12181	1.6
Figure 3	d-e	F3_network_edges	Network edge values.	figure_source	figure8_top_mcc_modules_edges.tsv																																																																																																	TNFRSF1B	TNFSF11	0.718	0.718	M1	136	M1	126	TRUE	within	C2	C2	4.53524	2.07043	4.7485	2.04505	0.265485
Figure 3	d-e	F3_network_edges	Network edge values.	figure_source	figure8_top_mcc_modules_edges.tsv																																																																																																	TNFSF12	TNFSF11	0.742	0.742	M1	136	M1	233	TRUE	within	C2	C2	4.53524	2.07043	4.64101	2.02561	0.379465
Figure 3	d-e	F3_network_edges	Network edge values.	figure_source	figure8_top_mcc_modules_edges.tsv																																																																																																	TNFSF13B	TNFSF11	0.88	0.88	M1	136	M1	127	TRUE	within	C2	C2	4.53524	2.07043	4.92037	2.05434	1.03485
Figure 3	d-e	F3_network_edges	Network edge values.	figure_source	figure8_top_mcc_modules_edges.tsv																																																																																																	TNFSF14	TNFSF11	0.706	0.706	M1	136	M1	274	TRUE	within	C2	C2	4.53524	2.07043	4.68783	1.88703	0.208495
Figure 3	d-e	F3_network_edges	Network edge values.	figure_source	figure8_top_mcc_modules_edges.tsv																																																																																																	LTBR	TNFSF12	0.728	0.728	M1	233	M1	211	TRUE	within	C2	C2	4.64101	2.02561	4.67529	2.06231	0.312977
Figure 3	d-e	F3_network_edges	Network edge values.	figure_source	figure8_top_mcc_modules_edges.tsv																																																																																																	TNFRSF10A	TNFSF12	0.82	0.82	M1	233	M1	247	TRUE	within	C2	C2	4.64101	2.02561	4.62502	1.78973	0.7499
Figure 3	d-e	F3_network_edges	Network edge values.	figure_source	figure8_top_mcc_modules_edges.tsv																																																																																																	TNFRSF10B	TNFSF12	0.89	0.89	M1	233	M1	257	TRUE	within	C2	C2	4.64101	2.02561	4.48051	1.86904	1.08234
Figure 3	d-e	F3_network_edges	Network edge values.	figure_source	figure8_top_mcc_modules_edges.tsv																																																																																																	TNFRSF12A	TNFSF12	0.999	0.999	M1	233	M1	413	TRUE	within	C2	C2	4.64101	2.02561	4.61444	2.15556	1.6
Figure 3	d-e	F3_network_edges	Network edge values.	figure_source	figure8_top_mcc_modules_edges.tsv																																																																																																	TNFRSF13C	TNFSF12	0.834	0.834	M1	233	M1	335	TRUE	within	C2	C2	4.64101	2.02561	4.84094	2.19596	0.816388
Figure 3	d-e	F3_network_edges	Network edge values.	figure_source	figure8_top_mcc_modules_edges.tsv																																																																																																	TNFSF10	TNFSF12	0.744	0.744	M1	233	M1	261	TRUE	within	C2	C2	4.64101	2.02561	4.42967	1.91948	0.388963
Figure 3	d-e	F3_network_edges	Network edge values.	figure_source	figure8_top_mcc_modules_edges.tsv																																																																																																	TNFSF13	TNFSF12	0.938	0.938	M1	233	M1	500	TRUE	within	C2	C2	4.64101	2.02561	4.70714	2.25303	1.3103
Figure 3	d-e	F3_network_edges	Network edge values.	figure_source	figure8_top_mcc_modules_edges.tsv																																																																																																	TNFSF14	TNFSF12	0.743	0.743	M1	233	M1	274	TRUE	within	C2	C2	4.64101	2.02561	4.68783	1.88703	0.384214
Figure 3	d-e	F3_network_edges	Network edge values.	figure_source	figure8_top_mcc_modules_edges.tsv																																																																																																	CR2	TNFSF13B	0.781	0.781	M1	127	M1	220	TRUE	within	C2	C2	4.92037	2.05434	5.20057	2.11681	0.564682
Figure 3	d-e	F3_network_edges	Network edge values.	figure_source	figure8_top_mcc_modules_edges.tsv																																																																																																	ICOSLG	TNFSF13B	0.768	0.768	M1	127	M1	165	TRUE	within	C2	C2	4.92037	2.05434	4.92503	1.81644	0.502943
Figure 3	d-e	F3_network_edges	Network edge values.	figure_source	figure8_top_mcc_modules_edges.tsv																																																																																																	LTBR	TNFSF13B	0.912	0.912	M1	127	M1	211	TRUE	within	C2	C2	4.92037	2.05434	4.67529	2.06231	1.18682
Figure 3	d-e	F3_network_edges	Network edge values.	figure_source	figure8_top_mcc_modules_edges.tsv																																																																																																	TNFRSF13B	TNFSF13B	0.999	0.999	M1	127	M1	408	TRUE	within	C2	C2	4.92037	2.05434	4.90201	2.22902	1.6
Figure 3	d-e	F3_network_edges	Network edge values.	figure_source	figure8_top_mcc_modules_edges.tsv																																																																																																	TNFRSF13C	TNFSF13B	0.999	0.999	M1	127	M1	335	TRUE	within	C2	C2	4.92037	2.05434	4.84094	2.19596	1.6
Figure 3	d-e	F3_network_edges	Network edge values.	figure_source	figure8_top_mcc_modules_edges.tsv																																																																																																	TNFRSF17	TNFSF13B	0.999	0.999	M1	127	M1	418	TRUE	within	C2	C2	4.92037	2.05434	5.07877	2.30625	1.6
Figure 3	d-e	F3_network_edges	Network edge values.	figure_source	figure8_top_mcc_modules_edges.tsv																																																																																																	TNFSF12	TNFSF13B	0.943	0.943	M1	127	M1	233	TRUE	within	C2	C2	4.92037	2.05434	4.64101	2.02561	1.33405
Figure 3	d-e	F3_network_edges	Network edge values.	figure_source	figure8_top_mcc_modules_edges.tsv																																																																																																	TNFSF13	TNFSF13B	0.85	0.85	M1	127	M1	500	TRUE	within	C2	C2	4.92037	2.05434	4.70714	2.25303	0.892375
Figure 3	d-e	F3_network_edges	Network edge values.	figure_source	figure8_top_mcc_modules_edges.tsv																																																																																																	TNFSF14	TNFSF13B	0.756	0.756	M1	127	M1	274	TRUE	within	C2	C2	4.92037	2.05434	4.68783	1.88703	0.445953
Figure 3	d-e	F3_network_edges	Network edge values.	figure_source	figure8_top_mcc_modules_edges.tsv																																																																																																	TNFRSF6B	TNFSF14	0.999	0.999	M1	274	M1	824	TRUE	within	C2	C2	4.68783	1.88703	4.40215	1.77784	1.6
Figure 3	d-e	F3_network_edges	Network edge values.	figure_source	figure8_top_mcc_modules_edges.tsv																																																																																																	TNFRSF6B	TNFSF8	0.713	0.713	M1	275	M1	824	TRUE	within	C2	C2	4.75688	1.86604	4.40215	1.77784	0.241739
Figure 3	d-e	F3_network_edges	Network edge values.	figure_source	figure8_top_mcc_modules_edges.tsv																																																																																																	TPSD1	TPSAB1	0.977	0.977	M7	977	M7	1134	TRUE	within	C5	C5	-4.09589	-1.13865	-3.94615	-1.05	1.49552
Figure 3	d-e	F3_network_edges	Network edge values.	figure_source	figure8_top_mcc_modules_edges.tsv																																																																																																	CD200	TREM2	0.776	0.776	M1	584	M1	692	TRUE	within	C2	C2	6.09407	1.78708	5.83491	1.85337	0.540936
Figure 3	d-e	F3_network_edges	Network edge values.	figure_source	figure8_top_mcc_modules_edges.tsv																																																																																																	TREML2	TREM2	0.962	0.962	M1	584	M1	977	TRUE	within	C2	C2	6.09407	1.78708	5.96647	1.65555	1.42428
Figure 3	d-e	F3_network_edges	Network edge values.	figure_source	figure8_top_mcc_modules_edges.tsv																																																																																																	HHEX	TSPAN8	0.817	0.817	M5	886	M5	1134	TRUE	within	C3	C3	5.84327	-1.73952	6.13183	-1.68168	0.735652
Figure 3	d-e	F3_network_edges	Network edge values.	figure_source	figure8_top_mcc_modules_edges.tsv																																																																																																	AFP	TTR	0.888	0.888	M7	249	M7	210	TRUE	within	C5	C5	-5.76482	-2.25504	-5.72494	-2.14512	1.07284
Figure 3	d-e	F3_network_edges	Network edge values.	figure_source	figure8_top_mcc_modules_edges.tsv																																																																																																	APCS	TTR	0.949	0.949	M7	249	M7	380	TRUE	within	C5	C5	-5.76482	-2.25504	-5.80078	-2.30107	1.36254
Figure 3	d-e	F3_network_edges	Network edge values.	figure_source	figure8_top_mcc_modules_edges.tsv																																																																																																	APOA4	TTR	0.857	0.857	M7	249	M7	51	TRUE	within	C5	C5	-5.76482	-2.25504	-5.59186	-2.35576	0.925619
Figure 3	d-e	F3_network_edges	Network edge values.	figure_source	figure8_top_mcc_modules_edges.tsv																																																																																																	GSN	TTR	0.861	0.861	M7	249	M7	454	TRUE	within	C5	C5	-5.76482	-2.25504	-5.82397	-2.50184	0.944615
Figure 3	d-e	F3_network_edges	Network edge values.	figure_source	figure8_top_mcc_modules_edges.tsv																																																																																																	ORM1	TTR	0.85	0.85	M7	249	M7	212	TRUE	within	C5	C5	-5.76482	-2.25504	-5.75252	-2.15136	0.892375
Figure 3	d-e	F3_network_edges	Network edge values.	figure_source	figure8_top_mcc_modules_edges.tsv																																																																																																	SAA4	TTR	0.824	0.824	M7	249	M7	143	TRUE	within	C5	C5	-5.76482	-2.25504	-5.65278	-2.41671	0.768896
Figure 3	d-e	F3_network_edges	Network edge values.	figure_source	figure8_top_mcc_modules_edges.tsv																																																																																																	SERPINA3	TTR	0.82	0.82	M7	249	M7	640	TRUE	within	C5	C5	-5.76482	-2.25504	-5.6127	-2.03985	0.7499
Figure 3	d-e	F3_network_edges	Network edge values.	figure_source	figure8_top_mcc_modules_edges.tsv																																																																																																	SERPINA7	TTR	0.98	0.98	M7	249	M7	473	TRUE	within	C5	C5	-5.76482	-2.25504	-5.91323	-2.34719	1.50977
Figure 3	d-e	F3_network_edges	Network edge values.	figure_source	figure8_top_mcc_modules_edges.tsv																																																																																																	NMI	UBE2L6	0.72	0.72	M2	538	M2	977	TRUE	within	C1	C1	0.00154766	3.66807	0.541598	3.58854	0.274983
Figure 3	d-e	F3_network_edges	Network edge values.	figure_source	figure8_top_mcc_modules_edges.tsv																																																																																																	PSME1	UBE2L6	0.755	0.755	M2	538	M2	656	TRUE	within	C1	C1	0.00154766	3.66807	-0.398698	3.84399	0.441204
Figure 3	d-e	F3_network_edges	Network edge values.	figure_source	figure8_top_mcc_modules_edges.tsv																																																																																																	PSME2	UBE2L6	0.753	0.753	M2	538	M2	656	TRUE	within	C1	C1	0.00154766	3.66807	-0.280961	3.84008	0.431706
Figure 3	d-e	F3_network_edges	Network edge values.	figure_source	figure8_top_mcc_modules_edges.tsv																																																																																																	CD36	VCAM1	0.771	0.771	M5	63	M5	109	TRUE	within	C3	C3	5.47827	-1.84818	5.25825	-1.86769	0.517191
Figure 3	d-e	F3_network_edges	Network edge values.	figure_source	figure8_top_mcc_modules_edges.tsv																																																																																																	ESAM	VCAM1	0.735	0.735	M5	63	M5	400	TRUE	within	C3	C3	5.47827	-1.84818	5.58586	-2.03568	0.346221
Figure 3	d-e	F3_network_edges	Network edge values.	figure_source	figure8_top_mcc_modules_edges.tsv																																																																																																	EZR	VCAM1	0.98	0.98	M5	63	M5	504	TRUE	within	C3	C3	5.47827	-1.84818	5.76174	-1.70845	1.50977
Figure 3	d-e	F3_network_edges	Network edge values.	figure_source	figure8_top_mcc_modules_edges.tsv																																																																																																	F11R	VCAM1	0.779	0.779	M5	63	M5	356	TRUE	within	C3	C3	5.47827	-1.84818	5.63076	-1.91518	0.555184
Figure 3	d-e	F3_network_edges	Network edge values.	figure_source	figure8_top_mcc_modules_edges.tsv																																																																																																	ICAM2	VCAM1	0.88	0.88	M5	63	M5	214	TRUE	within	C3	C3	5.47827	-1.84818	5.5388	-1.815	1.03485
Figure 3	d-e	F3_network_edges	Network edge values.	figure_source	figure8_top_mcc_modules_edges.tsv																																																																																																	ICAM3	VCAM1	0.797	0.797	M5	63	M5	355	TRUE	within	C3	C3	5.47827	-1.84818	5.48643	-1.78453	0.640669
Figure 3	d-e	F3_network_edges	Network edge values.	figure_source	figure8_top_mcc_modules_edges.tsv																																																																																																	ITGAL	VCAM1	0.992	0.992	M5	63	M5	120	TRUE	within	C3	C3	5.47827	-1.84818	5.51428	-1.89646	1.56676
Figure 3	d-e	F3_network_edges	Network edge values.	figure_source	figure8_top_mcc_modules_edges.tsv																																																																																																	LGALS3	VCAM1	0.805	0.805	M5	63	M5	209	TRUE	within	C3	C3	5.47827	-1.84818	5.4679	-1.71851	0.678662
Figure 3	d-e	F3_network_edges	Network edge values.	figure_source	figure8_top_mcc_modules_edges.tsv																																																																																																	SCARB2	VCAM1	0.771	0.771	M5	63	M5	113	TRUE	within	C3	C3	5.47827	-1.84818	5.25375	-1.85008	0.517191
Figure 3	d-e	F3_network_edges	Network edge values.	figure_source	figure8_top_mcc_modules_edges.tsv																																																																																																	SELE	VCAM1	0.979	0.979	M5	63	M5	111	TRUE	within	C3	C3	5.47827	-1.84818	5.48534	-1.87229	1.50502
Figure 3	d-e	F3_network_edges	Network edge values.	figure_source	figure8_top_mcc_modules_edges.tsv																																																																																																	SELP	VCAM1	0.963	0.963	M5	63	M5	112	TRUE	within	C3	C3	5.47827	-1.84818	5.39871	-1.91172	1.42903
Figure 3	d-e	F3_network_edges	Network edge values.	figure_source	figure8_top_mcc_modules_edges.tsv																																																																																																	VWF	VCAM1	0.857	0.857	M5	63	M5	137	TRUE	within	C3	C3	5.47827	-1.84818	5.41014	-1.95822	0.925619
Figure 3	d-e	F3_network_edges	Network edge values.	figure_source	figure8_top_mcc_modules_edges.tsv																																																																																																	AGRN	VCAN	0.806	0.806	M6	252	M6	272	TRUE	within	C6	C6	-5.19929	2.09137	-5.06527	2.08166	0.683411
Figure 3	d-e	F3_network_edges	Network edge values.	figure_source	figure8_top_mcc_modules_edges.tsv																																																																																																	BCAN	VCAN	0.976	0.976	M6	252	M6	288	TRUE	within	C6	C6	-5.19929	2.09137	-5.23055	2.16412	1.49077
Figure 3	d-e	F3_network_edges	Network edge values.	figure_source	figure8_top_mcc_modules_edges.tsv																																																																																																	NCAN	VCAN	0.967	0.967	M6	252	M6	605	TRUE	within	C6	C6	-5.19929	2.09137	-5.40099	2.03616	1.44803
Figure 3	d-e	F3_network_edges	Network edge values.	figure_source	figure8_top_mcc_modules_edges.tsv																																																																																																	OGN	VCAN	0.729	0.729	M6	252	M6	629	TRUE	within	C6	C6	-5.19929	2.09137	-5.37737	2.17564	0.317726
Figure 3	d-e	F3_network_edges	Network edge values.	figure_source	figure8_top_mcc_modules_edges.tsv																																																																																																	TNXB	VCAN	0.757	0.757	M6	252	M6	562	TRUE	within	C6	C6	-5.19929	2.09137	-5.27963	1.90656	0.450702
Figure 3	d-e	F3_network_edges	Network edge values.	figure_source	figure8_top_mcc_modules_edges.tsv																																																																																																	FGFR2	VEGFB	0.859	0.859	M3	226	M3	405	TRUE	within	C4	C4	0.0727319	-4.05338	0.0337284	-4.07242	0.935117
Figure 3	d-e	F3_network_edges	Network edge values.	figure_source	figure8_top_mcc_modules_edges.tsv																																																																																																	NRP2	VEGFB	0.766	0.766	M3	226	M3	238	TRUE	within	C4	C4	0.0727319	-4.05338	0.0202221	-3.90245	0.493445
Figure 3	d-e	F3_network_edges	Network edge values.	figure_source	figure8_top_mcc_modules_edges.tsv																																																																																																	ERBB4	VEGFD	0.818	0.818	M3	225	M3	256	TRUE	within	C4	C4	0.100291	-4.05172	0.00434071	-4.14894	0.740401
Figure 3	d-e	F3_network_edges	Network edge values.	figure_source	figure8_top_mcc_modules_edges.tsv																																																																																																	FGFR2	VEGFD	0.737	0.737	M3	225	M3	405	TRUE	within	C4	C4	0.100291	-4.05172	0.0337284	-4.07242	0.355719
Figure 3	d-e	F3_network_edges	Network edge values.	figure_source	figure8_top_mcc_modules_edges.tsv																																																																																																	LYVE1	VEGFD	0.937	0.937	M3	225	M3	486	TRUE	within	C4	C4	0.100291	-4.05172	0.148745	-3.90492	1.30555
Figure 3	d-e	F3_network_edges	Network edge values.	figure_source	figure8_top_mcc_modules_edges.tsv																																																																																																	NRP2	VEGFD	0.936	0.936	M3	225	M3	238	TRUE	within	C4	C4	0.100291	-4.05172	0.0202221	-3.90245	1.3008
Figure 3	d-e	F3_network_edges	Network edge values.	figure_source	figure8_top_mcc_modules_edges.tsv																																																																																																	NTRK2	VEGFD	0.702	0.702	M3	225	M3	326	TRUE	within	C4	C4	0.100291	-4.05172	0.194239	-4.22736	0.189498
Figure 3	d-e	F3_network_edges	Network edge values.	figure_source	figure8_top_mcc_modules_edges.tsv																																																																																																	VEGFB	VEGFD	0.987	0.987	M3	225	M3	226	TRUE	within	C4	C4	0.100291	-4.05172	0.0727319	-4.05338	1.54301
Figure 3	d-e	F3_network_edges	Network edge values.	figure_source	figure8_top_mcc_modules_edges.tsv																																																																																																	LGALS1	VIM	0.879	0.879	M5	601	M5	629	TRUE	within	C3	C3	5.62607	-1.93854	5.55258	-1.74436	1.0301
Figure 3	d-e	F3_network_edges	Network edge values.	figure_source	figure8_top_mcc_modules_edges.tsv																																																																																																	NEFL	VIM	0.819	0.819	M5	601	M5	676	TRUE	within	C3	C3	5.62607	-1.93854	5.56422	-2.1692	0.745151
Figure 3	d-e	F3_network_edges	Network edge values.	figure_source	figure8_top_mcc_modules_edges.tsv																																																																																																	S100A4	VIM	0.764	0.764	M5	601	M5	606	TRUE	within	C3	C3	5.62607	-1.93854	5.41732	-1.74989	0.483946
Figure 3	d-e	F3_network_edges	Network edge values.	figure_source	figure8_top_mcc_modules_edges.tsv																																																																																																	FOLR2	VSIG4	0.837	0.837	M7	676	M7	886	TRUE	within	C5	C5	-6.30069	-1.83338	-6.44155	-1.6886	0.830635
Figure 3	d-e	F3_network_edges	Network edge values.	figure_source	figure8_top_mcc_modules_edges.tsv																																																																																																	ASGR1	VWF	0.844	0.844	M5	137	M5	744	TRUE	within	C3	C3	5.41014	-1.95822	5.35551	-2.15271	0.86388
Figure 3	d-e	F3_network_edges	Network edge values.	figure_source	figure8_top_mcc_modules_edges.tsv																																																																																																	ASGR2	VWF	0.729	0.729	M5	137	M5	824	TRUE	within	C3	C3	5.41014	-1.95822	5.45191	-2.17392	0.317726
Figure 3	d-e	F3_network_edges	Network edge values.	figure_source	figure8_top_mcc_modules_edges.tsv																																																																																																	CD63	VWF	0.725	0.725	M5	137	M5	374	TRUE	within	C3	C3	5.41014	-1.95822	5.42794	-1.77939	0.298729
Figure 3	d-e	F3_network_edges	Network edge values.	figure_source	figure8_top_mcc_modules_edges.tsv																																																																																																	CLEC1B	VWF	0.851	0.851	M5	137	M5	722	TRUE	within	C3	C3	5.41014	-1.95822	5.24797	-2.10221	0.897124
Figure 3	d-e	F3_network_edges	Network edge values.	figure_source	figure8_top_mcc_modules_edges.tsv																																																																																																	ESAM	VWF	0.77	0.77	M5	137	M5	400	TRUE	within	C3	C3	5.41014	-1.95822	5.58586	-2.03568	0.512441
Figure 3	d-e	F3_network_edges	Network edge values.	figure_source	figure8_top_mcc_modules_edges.tsv																																																																																																	LGALS3	VWF	0.84	0.84	M5	137	M5	209	TRUE	within	C3	C3	5.41014	-1.95822	5.4679	-1.71851	0.844883
Figure 3	d-e	F3_network_edges	Network edge values.	figure_source	figure8_top_mcc_modules_edges.tsv																																																																																																	SELE	VWF	0.806	0.806	M5	137	M5	111	TRUE	within	C3	C3	5.41014	-1.95822	5.48534	-1.87229	0.683411
Figure 3	d-e	F3_network_edges	Network edge values.	figure_source	figure8_top_mcc_modules_edges.tsv																																																																																																	SELP	VWF	0.999	0.999	M5	137	M5	112	TRUE	within	C3	C3	5.41014	-1.95822	5.39871	-1.91172	1.6
Figure 3	d-e	F3_network_edges	Network edge values.	figure_source	figure8_top_mcc_modules_edges.tsv																																																																																																	HSBP1	WASHC3	0.931	0.931	M3	977	M3	1134	TRUE	within	C4	C4	0.467545	-5.23223	0.516964	-5.4	1.27706
Figure 3	d-e	F3_network_edges	Network edge values.	figure_source	figure8_top_mcc_modules_edges.tsv																																																																																																	CCL28	XCL1	0.995	0.995	M2	116	M2	151	TRUE	within	C1	C1	-0.632865	4.19431	-0.866403	4.23077	1.581
Figure 3	d-e	F3_network_edges	Network edge values.	figure_source	figure8_top_mcc_modules_edges.tsv																																																																																																	CXCL14	XCL1	0.996	0.996	M2	116	M2	181	TRUE	within	C1	C1	-0.632865	4.19431	-0.840028	4.1843	1.58575
Figure 3	d-e	F3_network_edges	Network edge values.	figure_source	figure8_top_mcc_modules_edges.tsv																																																																																																	CXCL17	XCL1	0.995	0.995	M2	116	M2	164	TRUE	within	C1	C1	-0.632865	4.19431	-0.784064	4.15438	1.581
Figure 3	d-e	F3_network_plotted_edges	Plotted network edges.	figure_source	figure8_top_mcc_modules_plotted_edges.tsv																																																																																																	NPHS1	ACTN4	0.993	0.993	M6	466	M5	722	FALSE	between	C6	C3	-5.19193	1.56974	6.03745	-1.88708	1.57151
Figure 3	d-e	F3_network_plotted_edges	Plotted network edges.	figure_source	figure8_top_mcc_modules_plotted_edges.tsv																																																																																																	CD6	ALCAM	0.999	0.999	M6	285	M1	289	FALSE	between	C6	C2	-5.45614	1.55148	5.5854	1.83421	1.6
Figure 3	d-e	F3_network_plotted_edges	Plotted network edges.	figure_source	figure8_top_mcc_modules_plotted_edges.tsv																																																																																																	TNFRSF21	APP	0.998	0.998	M7	60	M1	315	FALSE	between	C5	C2	-5.70651	-2.37603	4.37992	1.84074	1.59525
Figure 3	d-e	F3_network_plotted_edges	Plotted network edges.	figure_source	figure8_top_mcc_modules_plotted_edges.tsv																																																																																																	CR2	C3	0.999	0.999	M7	213	M1	220	FALSE	between	C5	C2	-6.01711	-2.01789	5.20057	2.11681	1.6
Figure 3	d-e	F3_network_plotted_edges	Plotted network edges.	figure_source	figure8_top_mcc_modules_plotted_edges.tsv																																																																																																	SELP	C3	0.991	0.991	M7	213	M5	112	FALSE	between	C5	C3	-6.01711	-2.01789	5.39871	-1.91172	1.56201
Figure 3	d-e	F3_network_plotted_edges	Plotted network edges.	figure_source	figure8_top_mcc_modules_plotted_edges.tsv																																																																																																	ITIH4	CD209	0.998	0.998	M5	168	M2	299	FALSE	between	C3	C1	5.40316	-1.66992	-1.01867	4.49521	1.59525
Figure 3	d-e	F3_network_plotted_edges	Plotted network edges.	figure_source	figure8_top_mcc_modules_plotted_edges.tsv																																																																																																	LSP1	CD209	0.991	0.991	M5	168	M1	676	FALSE	between	C3	C2	5.40316	-1.66992	5.7195	1.33356	1.56201
Figure 3	d-e	F3_network_plotted_edges	Plotted network edges.	figure_source	figure8_top_mcc_modules_plotted_edges.tsv																																																																																																	CD163	CD36	0.981	0.981	M5	109	M1	75	FALSE	between	C3	C2	5.25825	-1.86769	5.13256	2.0318	1.51452
Figure 3	d-e	F3_network_plotted_edges	Plotted network edges.	figure_source	figure8_top_mcc_modules_plotted_edges.tsv																																																																																																	THBS2	CD36	0.995	0.995	M5	109	M6	188	FALSE	between	C3	C6	5.25825	-1.86769	-5.0898	1.87898	1.581
Figure 3	d-e	F3_network_plotted_edges	Plotted network edges.	figure_source	figure8_top_mcc_modules_plotted_edges.tsv																																																																																																	IL10	CD4	0.976	0.976	M1	11	M2	9	FALSE	between	C2	C1	5.21762	1.83551	-0.138038	4.53309	1.49077
Figure 3	d-e	F3_network_plotted_edges	Plotted network edges.	figure_source	figure8_top_mcc_modules_plotted_edges.tsv																																																																																																	IL16	CD4	0.998	0.998	M1	11	M2	192	FALSE	between	C2	C1	5.21762	1.83551	-0.689485	4.56204	1.59525
Figure 3	d-e	F3_network_plotted_edges	Plotted network edges.	figure_source	figure8_top_mcc_modules_plotted_edges.tsv																																																																																																	ITIH4	CD4	0.999	0.999	M1	11	M2	299	FALSE	between	C2	C1	5.21762	1.83551	-1.01867	4.49521	1.6
Figure 3	d-e	F3_network_plotted_edges	Plotted network edges.	figure_source	figure8_top_mcc_modules_plotted_edges.tsv																																																																																																	SELP	CD40	0.985	0.985	M1	33	M5	112	FALSE	between	C2	C3	5.00004	1.96278	5.39871	-1.91172	1.53351
Figure 3	d-e	F3_network_plotted_edges	Plotted network edges.	figure_source	figure8_top_mcc_modules_plotted_edges.tsv																																																																																																	SEMA4D	CD72	0.999	0.999	M1	553	M3	824	FALSE	between	C2	C4	5.62314	2.27952	-0.123826	-3.77535	1.6
Figure 3	d-e	F3_network_plotted_edges	Plotted network edges.	figure_source	figure8_top_mcc_modules_plotted_edges.tsv																																																																																																	LGALS9	CLEC7A	0.987	0.987	M5	228	M1	141	FALSE	between	C3	C2	5.19594	-1.73485	4.99113	1.65743	1.54301
Figure 3	d-e	F3_network_plotted_edges	Plotted network edges.	figure_source	figure8_top_mcc_modules_plotted_edges.tsv																																																																																																	TNFSF11	CSF1R	0.987	0.987	M3	134	M1	136	FALSE	between	C4	C2	-0.0344157	-4.05723	4.53524	2.07043	1.54301
Figure 3	d-e	F3_network_plotted_edges	Plotted network edges.	figure_source	figure8_top_mcc_modules_plotted_edges.tsv																																																																																																	CSF1R	CSF2	0.974	0.974	M2	16	M3	134	FALSE	between	C1	C4	-0.20041	4.55885	-0.0344157	-4.05723	1.48127
Figure 3	d-e	F3_network_plotted_edges	Plotted network edges.	figure_source	figure8_top_mcc_modules_plotted_edges.tsv																																																																																																	KIT	CXCL12	0.974	0.974	M2	21	M3	93	FALSE	between	C1	C4	-0.594151	4.37641	0.0364445	-4.1598	1.48127
Figure 3	d-e	F3_network_plotted_edges	Plotted network edges.	figure_source	figure8_top_mcc_modules_plotted_edges.tsv																																																																																																	CD79B	CXCL9	0.989	0.989	M2	7	M1	467	FALSE	between	C1	C2	-0.476117	4.33132	5.34564	2.27801	1.55251
Figure 3	d-e	F3_network_plotted_edges	Plotted network edges.	figure_source	figure8_top_mcc_modules_plotted_edges.tsv																																																																																																	MET	DCN	0.986	0.986	M6	201	M3	184	FALSE	between	C6	C4	-5.06228	2.12913	0.00513241	-3.99711	1.53826
Figure 3	d-e	F3_network_plotted_edges	Plotted network edges.	figure_source	figure8_top_mcc_modules_plotted_edges.tsv																																																																																																	EDNRB	EDN1	0.999	0.999	M6	159	M3	692	FALSE	between	C6	C4	-4.66201	1.69655	0.101644	-4.38081	1.6
Figure 3	d-e	F3_network_plotted_edges	Plotted network edges.	figure_source	figure8_top_mcc_modules_plotted_edges.tsv																																																																																																	CDH1	EGFR	0.999	0.999	M3	101	M5	207	FALSE	between	C4	C3	0.0161444	-4.21315	5.82936	-1.87943	1.6
Figure 3	d-e	F3_network_plotted_edges	Plotted network edges.	figure_source	figure8_top_mcc_modules_plotted_edges.tsv																																																																																																	DCN	EGFR	0.999	0.999	M3	101	M6	201	FALSE	between	C4	C6	0.0161444	-4.21315	-5.06228	2.12913	1.6
Figure 3	d-e	F3_network_plotted_edges	Plotted network edges.	figure_source	figure8_top_mcc_modules_plotted_edges.tsv																																																																																																	GPNMB	EGFR	0.991	0.991	M3	101	M6	744	FALSE	between	C4	C6	0.0161444	-4.21315	-5.54037	2.40979	1.56201
Figure 3	d-e	F3_network_plotted_edges	Plotted network edges.	figure_source	figure8_top_mcc_modules_plotted_edges.tsv																																																																																																	L1CAM	EGFR	0.976	0.976	M3	101	M6	483	FALSE	between	C4	C6	0.0161444	-4.21315	-5.46209	1.70068	1.49077
Figure 3	d-e	F3_network_plotted_edges	Plotted network edges.	figure_source	figure8_top_mcc_modules_plotted_edges.tsv																																																																																																	TGFB1	EGFR	0.975	0.975	M3	101	M6	84	FALSE	between	C4	C6	0.0161444	-4.21315	-4.95369	2.22238	1.48602
Figure 3	d-e	F3_network_plotted_edges	Plotted network edges.	figure_source	figure8_top_mcc_modules_plotted_edges.tsv																																																																																																	GPC1	FGF2	0.987	0.987	M3	96	M6	251	FALSE	between	C4	C6	0.0479337	-4.11237	-5.30689	2.14674	1.54301
Figure 3	d-e	F3_network_plotted_edges	Plotted network edges.	figure_source	figure8_top_mcc_modules_plotted_edges.tsv																																																																																																	HSPG2	FGF2	0.998	0.998	M3	96	M6	245	FALSE	between	C4	C6	0.0479337	-4.11237	-5.1183	2.15687	1.59525
Figure 3	d-e	F3_network_plotted_edges	Plotted network edges.	figure_source	figure8_top_mcc_modules_plotted_edges.tsv																																																																																																	PTX3	FGF2	0.982	0.982	M3	96	M7	387	FALSE	between	C4	C5	0.0479337	-4.11237	-6.1672	-1.96995	1.51926
Figure 3	d-e	F3_network_plotted_edges	Plotted network edges.	figure_source	figure8_top_mcc_modules_plotted_edges.tsv																																																																																																	SDC1	FGF2	0.997	0.997	M3	96	M6	199	FALSE	between	C4	C6	0.0479337	-4.11237	-5.15045	2.01343	1.5905
Figure 3	d-e	F3_network_plotted_edges	Plotted network edges.	figure_source	figure8_top_mcc_modules_plotted_edges.tsv																																																																																																	SDC4	FGF2	0.993	0.993	M3	96	M6	267	FALSE	between	C4	C6	0.0479337	-4.11237	-5.27227	2.01298	1.57151
Figure 3	d-e	F3_network_plotted_edges	Plotted network edges.	figure_source	figure8_top_mcc_modules_plotted_edges.tsv																																																																																																	PTH	FGF23	0.976	0.976	M3	439	M6	451	FALSE	between	C4	C6	-0.0671709	-4.09033	-4.8061	1.33905	1.49077
Figure 3	d-e	F3_network_plotted_edges	Plotted network edges.	figure_source	figure8_top_mcc_modules_plotted_edges.tsv																																																																																																	CEACAM1	HAVCR2	0.995	0.995	M1	69	M5	692	FALSE	between	C2	C3	5.09105	1.71724	5.53514	-1.55507	1.581
Figure 3	d-e	F3_network_plotted_edges	Plotted network edges.	figure_source	figure8_top_mcc_modules_plotted_edges.tsv																																																																																																	CD2	ICAM1	0.992	0.992	M5	29	M1	90	FALSE	between	C3	C2	5.45427	-1.80417	5.40639	1.78936	1.56676
Figure 3	d-e	F3_network_plotted_edges	Plotted network edges.	figure_source	figure8_top_mcc_modules_plotted_edges.tsv																																																																																																	CD28	ICAM1	0.977	0.977	M5	29	M1	39	FALSE	between	C3	C2	5.45427	-1.80417	5.17035	1.81172	1.49552
Figure 3	d-e	F3_network_plotted_edges	Plotted network edges.	figure_source	figure8_top_mcc_modules_plotted_edges.tsv																																																																																																	CD58	ICAM1	0.996	0.996	M5	29	M1	224	FALSE	between	C3	C2	5.45427	-1.80417	5.4502	1.83001	1.58575
Figure 3	d-e	F3_network_plotted_edges	Plotted network edges.	figure_source	figure8_top_mcc_modules_plotted_edges.tsv																																																																																																	CD80	ICAM1	0.998	0.998	M5	29	M1	34	FALSE	between	C3	C2	5.45427	-1.80417	5.2312	1.80251	1.59525
Figure 3	d-e	F3_network_plotted_edges	Plotted network edges.	figure_source	figure8_top_mcc_modules_plotted_edges.tsv																																																																																																	CD4	IFNG	0.991	0.991	M2	5	M1	11	FALSE	between	C1	C2	-0.113897	4.40323	5.21762	1.83551	1.56201
Figure 3	d-e	F3_network_plotted_edges	Plotted network edges.	figure_source	figure8_top_mcc_modules_plotted_edges.tsv																																																																																																	CD8A	IFNG	0.99	0.99	M2	5	M1	22	FALSE	between	C1	C2	-0.113897	4.40323	5.21763	1.77341	1.55726
Figure 3	d-e	F3_network_plotted_edges	Plotted network edges.	figure_source	figure8_top_mcc_modules_plotted_edges.tsv																																																																																																	TNFRSF1A	IL1B	0.997	0.997	M2	8	M1	77	FALSE	between	C1	C2	-0.0439232	4.4234	4.68554	1.95243	1.5905
Figure 3	d-e	F3_network_plotted_edges	Plotted network edges.	figure_source	figure8_top_mcc_modules_plotted_edges.tsv																																																																																																	EGFR	IL6	0.979	0.979	M2	6	M3	101	FALSE	between	C1	C4	-0.12001	4.50006	0.0161444	-4.21315	1.50502
Figure 3	d-e	F3_network_plotted_edges	Plotted network edges.	figure_source	figure8_top_mcc_modules_plotted_edges.tsv																																																																																																	TNFRSF1A	IL6	0.997	0.997	M2	6	M1	77	FALSE	between	C1	C2	-0.12001	4.50006	4.68554	1.95243	1.5905
Figure 3	d-e	F3_network_plotted_edges	Plotted network edges.	figure_source	figure8_top_mcc_modules_plotted_edges.tsv																																																																																																	C3	ITGAM	0.999	0.999	M5	37	M7	213	FALSE	between	C3	C5	5.42376	-1.83722	-6.01711	-2.01789	1.6
Figure 3	d-e	F3_network_plotted_edges	Plotted network edges.	figure_source	figure8_top_mcc_modules_plotted_edges.tsv																																																																																																	ITGB1	ITGAM	0.974	0.974	M5	37	M6	135	FALSE	between	C3	C6	5.42376	-1.83722	-5.17045	1.80437	1.48127
Figure 3	d-e	F3_network_plotted_edges	Plotted network edges.	figure_source	figure8_top_mcc_modules_plotted_edges.tsv																																																																																																	THY1	ITGAM	0.998	0.998	M5	37	M6	149	FALSE	between	C3	C6	5.42376	-1.83722	-5.45199	1.64513	1.59525
Figure 3	d-e	F3_network_plotted_edges	Plotted network edges.	figure_source	figure8_top_mcc_modules_plotted_edges.tsv																																																																																																	MFGE8	ITGAV	0.985	0.985	M6	154	M5	656	FALSE	between	C6	C3	-5.09189	1.82098	5.28399	-1.47279	1.53351
Figure 3	d-e	F3_network_plotted_edges	Plotted network edges.	figure_source	figure8_top_mcc_modules_plotted_edges.tsv																																																																																																	CD63	ITGB1	0.997	0.997	M6	135	M5	374	FALSE	between	C6	C3	-5.17045	1.80437	5.42794	-1.77939	1.5905
Figure 3	d-e	F3_network_plotted_edges	Plotted network edges.	figure_source	figure8_top_mcc_modules_plotted_edges.tsv																																																																																																	ITGAL	ITGB1	0.985	0.985	M6	135	M5	120	FALSE	between	C6	C3	-5.17045	1.80437	5.51428	-1.89646	1.53351
Figure 3	d-e	F3_network_plotted_edges	Plotted network edges.	figure_source	figure8_top_mcc_modules_plotted_edges.tsv																																																																																																	ITGB2	ITGB1	0.985	0.985	M6	135	M5	104	FALSE	between	C6	C3	-5.17045	1.80437	5.42392	-1.87366	1.53351
Figure 3	d-e	F3_network_plotted_edges	Plotted network edges.	figure_source	figure8_top_mcc_modules_plotted_edges.tsv																																																																																																	VCAM1	ITGB1	0.999	0.999	M6	135	M5	63	FALSE	between	C6	C3	-5.17045	1.80437	5.47827	-1.84818	1.6
Figure 3	d-e	F3_network_plotted_edges	Plotted network edges.	figure_source	figure8_top_mcc_modules_plotted_edges.tsv																																																																																																	C3	ITGB2	0.998	0.998	M5	104	M7	213	FALSE	between	C3	C5	5.42392	-1.87366	-6.01711	-2.01789	1.59525
Figure 3	d-e	F3_network_plotted_edges	Plotted network edges.	figure_source	figure8_top_mcc_modules_plotted_edges.tsv																																																																																																	ITGA2	ITGB2	0.974	0.974	M5	104	M6	156	FALSE	between	C3	C6	5.42392	-1.87366	-5.11852	1.82412	1.48127
Figure 3	d-e	F3_network_plotted_edges	Plotted network edges.	figure_source	figure8_top_mcc_modules_plotted_edges.tsv																																																																																																	ITGA5	ITGB2	0.993	0.993	M5	104	M6	155	FALSE	between	C3	C6	5.42392	-1.87366	-5.13441	1.72282	1.57151
Figure 3	d-e	F3_network_plotted_edges	Plotted network edges.	figure_source	figure8_top_mcc_modules_plotted_edges.tsv																																																																																																	ITGAV	ITGB2	0.99	0.99	M5	104	M6	154	FALSE	between	C3	C6	5.42392	-1.87366	-5.09189	1.82098	1.55726
Figure 3	d-e	F3_network_plotted_edges	Plotted network edges.	figure_source	figure8_top_mcc_modules_plotted_edges.tsv																																																																																																	THY1	ITGB2	0.979	0.979	M5	104	M6	149	FALSE	between	C3	C6	5.42392	-1.87366	-5.45199	1.64513	1.50502
Figure 3	d-e	F3_network_plotted_edges	Plotted network edges.	figure_source	figure8_top_mcc_modules_plotted_edges.tsv																																																																																																	CDH17	KDR	0.991	0.991	M3	152	M5	339	FALSE	between	C4	C3	0.0372553	-4.04624	5.87885	-1.96349	1.56201
Figure 3	d-e	F3_network_plotted_edges	Plotted network edges.	figure_source	figure8_top_mcc_modules_plotted_edges.tsv																																																																																																	HSPG2	KDR	0.975	0.975	M3	152	M6	245	FALSE	between	C4	C6	0.0372553	-4.04624	-5.1183	2.15687	1.48602
Figure 3	d-e	F3_network_plotted_edges	Plotted network edges.	figure_source	figure8_top_mcc_modules_plotted_edges.tsv																																																																																																	CLEC4G	LAG3	0.992	0.992	M1	71	M5	886	FALSE	between	C2	C3	5.05424	1.65745	5.03032	-2.24178	1.56676
Figure 3	d-e	F3_network_plotted_edges	Plotted network edges.	figure_source	figure8_top_mcc_modules_plotted_edges.tsv																																																																																																	FGL1	LAG3	0.991	0.991	M1	71	M7	722	FALSE	between	C2	C5	5.05424	1.65745	-5.84099	-2.30725	1.56201
Figure 3	d-e	F3_network_plotted_edges	Plotted network edges.	figure_source	figure8_top_mcc_modules_plotted_edges.tsv																																																																																																	ELN	LGALS3	0.984	0.984	M5	209	M6	294	FALSE	between	C3	C6	5.4679	-1.71851	-4.98855	2.20255	1.52876
Figure 3	d-e	F3_network_plotted_edges	Plotted network edges.	figure_source	figure8_top_mcc_modules_plotted_edges.tsv																																																																																																	LAG3	LGALS3	0.99	0.99	M5	209	M1	71	FALSE	between	C3	C2	5.4679	-1.71851	5.05424	1.65745	1.55726
Figure 3	d-e	F3_network_plotted_edges	Plotted network edges.	figure_source	figure8_top_mcc_modules_plotted_edges.tsv																																																																																																	ANGPTL2	LILRB2	0.982	0.982	M1	265	M3	886	FALSE	between	C2	C4	5.54069	1.65581	-0.303243	-3.90888	1.51926
Figure 3	d-e	F3_network_plotted_edges	Plotted network edges.	figure_source	figure8_top_mcc_modules_plotted_edges.tsv																																																																																																	L1CAM	NCAM1	0.982	0.982	M1	82	M6	483	FALSE	between	C2	C6	5.3566	1.82343	-5.46209	1.70068	1.51926
Figure 3	d-e	F3_network_plotted_edges	Plotted network edges.	figure_source	figure8_top_mcc_modules_plotted_edges.tsv																																																																																																	CFP	NCR1	0.974	0.974	M1	124	M7	219	FALSE	between	C2	C5	5.36657	1.67695	-6.15474	-1.91164	1.48127
Figure 3	d-e	F3_network_plotted_edges	Plotted network edges.	figure_source	figure8_top_mcc_modules_plotted_edges.tsv																																																																																																	L1CAM	NRP1	0.999	0.999	M3	230	M6	483	FALSE	between	C4	C6	0.198132	-3.98751	-5.46209	1.70068	1.6
Figure 3	d-e	F3_network_plotted_edges	Plotted network edges.	figure_source	figure8_top_mcc_modules_plotted_edges.tsv																																																																																																	CD38	PECAM1	0.992	0.992	M5	106	M1	85	FALSE	between	C3	C2	5.50381	-1.92026	5.28787	1.95116	1.56676
Figure 3	d-e	F3_network_plotted_edges	Plotted network edges.	figure_source	figure8_top_mcc_modules_plotted_edges.tsv																																																																																																	KDR	PECAM1	0.999	0.999	M5	106	M3	152	FALSE	between	C3	C4	5.50381	-1.92026	0.0372553	-4.04624	1.6
Figure 3	d-e	F3_network_plotted_edges	Plotted network edges.	figure_source	figure8_top_mcc_modules_plotted_edges.tsv																																																																																																	ANXA2	PLAT	0.997	0.997	M6	266	M5	372	FALSE	between	C6	C3	-4.70684	1.75552	5.49897	-1.66189	1.5905
Figure 3	d-e	F3_network_plotted_edges	Plotted network edges.	figure_source	figure8_top_mcc_modules_plotted_edges.tsv																																																																																																	ANXA2	PLG	0.997	0.997	M7	229	M5	372	FALSE	between	C5	C3	-5.7685	-1.98602	5.49897	-1.66189	1.5905
Figure 3	d-e	F3_network_plotted_edges	Plotted network edges.	figure_source	figure8_top_mcc_modules_plotted_edges.tsv																																																																																																	PLAT	PLG	0.998	0.998	M7	229	M6	266	FALSE	between	C5	C6	-5.7685	-1.98602	-4.70684	1.75552	1.59525
Figure 3	d-e	F3_network_plotted_edges	Plotted network edges.	figure_source	figure8_top_mcc_modules_plotted_edges.tsv																																																																																																	PLAU	PLG	0.989	0.989	M7	229	M6	191	FALSE	between	C5	C6	-5.7685	-1.98602	-4.79142	1.71496	1.55251
Figure 3	d-e	F3_network_plotted_edges	Plotted network edges.	figure_source	figure8_top_mcc_modules_plotted_edges.tsv																																																																																																	SERPINE1	PLG	0.989	0.989	M7	229	M6	103	FALSE	between	C5	C6	-5.7685	-1.98602	-4.75965	1.88527	1.55251
Figure 3	d-e	F3_network_plotted_edges	Plotted network edges.	figure_source	figure8_top_mcc_modules_plotted_edges.tsv																																																																																																	IL32	PRTN3	0.991	0.991	M5	602	M2	529	FALSE	between	C3	C1	5.69804	-1.60625	-0.456825	3.99478	1.56201
Figure 3	d-e	F3_network_plotted_edges	Plotted network edges.	figure_source	figure8_top_mcc_modules_plotted_edges.tsv																																																																																																	LGALS3	PTPRC	0.983	0.983	M1	38	M5	209	FALSE	between	C2	C3	5.31903	1.88216	5.4679	-1.71851	1.52401
Figure 3	d-e	F3_network_plotted_edges	Plotted network edges.	figure_source	figure8_top_mcc_modules_plotted_edges.tsv																																																																																																	SEMA4D	PTPRC	0.977	0.977	M1	38	M3	824	FALSE	between	C2	C4	5.31903	1.88216	-0.123826	-3.77535	1.49552
Figure 3	d-e	F3_network_plotted_edges	Plotted network edges.	figure_source	figure8_top_mcc_modules_plotted_edges.tsv																																																																																																	FGF2	TGFB1	0.982	0.982	M6	84	M3	96	FALSE	between	C6	C4	-4.95369	2.22238	0.0479337	-4.11237	1.51926
Figure 3	d-e	F3_network_plotted_edges	Plotted network edges.	figure_source	figure8_top_mcc_modules_plotted_edges.tsv																																																																																																	CD63	TIMP1	0.998	0.998	M6	86	M5	374	FALSE	between	C6	C3	-4.79366	1.878	5.42794	-1.77939	1.59525
Figure 3	d-e	F3_network_plotted_edges	Plotted network edges.	figure_source	figure8_top_mcc_modules_plotted_edges.tsv																																																																																																	BGN	TLR2	0.989	0.989	M5	25	M6	250	FALSE	between	C3	C6	5.21707	-1.76776	-5.10205	2.10458	1.55251
Figure 3	d-e	F3_network_plotted_edges	Plotted network edges.	figure_source	figure8_top_mcc_modules_plotted_edges.tsv																																																																																																	DCN	TLR2	0.99	0.99	M5	25	M6	201	FALSE	between	C3	C6	5.21707	-1.76776	-5.06228	2.12913	1.55726
Figure 3	d-e	F3_network_plotted_edges	Plotted network edges.	figure_source	figure8_top_mcc_modules_plotted_edges.tsv																																																																																																	CCL3	TNF	0.988	0.988	M1	10	M2	13	FALSE	between	C2	C1	4.87384	1.93808	-0.373927	4.4088	1.54776
Figure 3	d-e	F3_network_plotted_edges	Plotted network edges.	figure_source	figure8_top_mcc_modules_plotted_edges.tsv																																																																																																	CXCL8	TNF	0.983	0.983	M1	10	M2	2	FALSE	between	C2	C1	4.87384	1.93808	-0.322718	4.38172	1.52401
Figure 3	d-e	F3_network_plotted_edges	Plotted network edges.	figure_source	figure8_top_mcc_modules_plotted_edges.tsv																																																																																																	IFNG	TNF	0.991	0.991	M1	10	M2	5	FALSE	between	C2	C1	4.87384	1.93808	-0.113897	4.40323	1.56201
Figure 3	d-e	F3_network_plotted_edges	Plotted network edges.	figure_source	figure8_top_mcc_modules_plotted_edges.tsv																																																																																																	IL10	TNF	0.992	0.992	M1	10	M2	9	FALSE	between	C2	C1	4.87384	1.93808	-0.138038	4.53309	1.56676
Figure 3	d-e	F3_network_plotted_edges	Plotted network edges.	figure_source	figure8_top_mcc_modules_plotted_edges.tsv																																																																																																	IL1B	TNF	0.998	0.998	M1	10	M2	8	FALSE	between	C2	C1	4.87384	1.93808	-0.0439232	4.4234	1.59525
Figure 3	d-e	F3_network_plotted_edges	Plotted network edges.	figure_source	figure8_top_mcc_modules_plotted_edges.tsv																																																																																																	IL1R1	TNF	0.996	0.996	M1	10	M2	46	FALSE	between	C2	C1	4.87384	1.93808	0.161351	4.41151	1.58575
Figure 3	d-e	F3_network_plotted_edges	Plotted network edges.	figure_source	figure8_top_mcc_modules_plotted_edges.tsv																																																																																																	IL6	TNF	0.994	0.994	M1	10	M2	6	FALSE	between	C2	C1	4.87384	1.93808	-0.12001	4.50006	1.57625
Figure 3	d-e	F3_network_plotted_edges	Plotted network edges.	figure_source	figure8_top_mcc_modules_plotted_edges.tsv																																																																																																	IL6R	TNF	0.982	0.982	M1	10	M2	100	FALSE	between	C2	C1	4.87384	1.93808	-0.0127997	4.62101	1.51926
Figure 3	d-e	F3_network_plotted_edges	Plotted network edges.	figure_source	figure8_top_mcc_modules_plotted_edges.tsv																																																																																																	ADAMTS13	VWF	0.997	0.997	M5	137	M7	473	FALSE	between	C3	C5	5.41014	-1.95822	-6.16826	-2.06277	1.5905
Figure 3	d-e	F3_network_plotted_edges	Plotted network edges.	figure_source	figure8_top_mcc_modules_plotted_edges.tsv																																																																																																	F10	VWF	0.978	0.978	M5	137	M7	270	FALSE	between	C3	C5	5.41014	-1.95822	-5.91916	-2.07667	1.50027
Figure 3	d-e	F3_network_plotted_edges	Plotted network edges.	figure_source	figure8_top_mcc_modules_plotted_edges.tsv																																																																																																	ITGAV	VWF	0.986	0.986	M5	137	M6	154	FALSE	between	C3	C6	5.41014	-1.95822	-5.09189	1.82098	1.53826
Figure 3	d-e	F3_network_plotted_edges	Plotted network edges.	figure_source	figure8_top_mcc_modules_plotted_edges.tsv																																																																																																	ENAH	ABL1	0.963	0.963	M3	457	M3	824	TRUE	within	C4	C4	0.365839	-4.27632	0.462727	-4.46333	1.42903
Figure 3	d-e	F3_network_plotted_edges	Plotted network edges.	figure_source	figure8_top_mcc_modules_plotted_edges.tsv																																																																																																	EPHA1	ABL1	0.945	0.945	M3	457	M3	612	TRUE	within	C4	C4	0.365839	-4.27632	0.299751	-4.18378	1.34355
Figure 3	d-e	F3_network_plotted_edges	Plotted network edges.	figure_source	figure8_top_mcc_modules_plotted_edges.tsv																																																																																																	EPHA4	ABL1	0.945	0.945	M3	457	M3	606	TRUE	within	C4	C4	0.365839	-4.27632	0.331336	-4.16887	1.34355
Figure 3	d-e	F3_network_plotted_edges	Plotted network edges.	figure_source	figure8_top_mcc_modules_plotted_edges.tsv																																																																																																	EPHB4	ABL1	0.947	0.947	M3	457	M3	458	TRUE	within	C4	C4	0.365839	-4.27632	0.350175	-4.14543	1.35304
Figure 3	d-e	F3_network_plotted_edges	Plotted network edges.	figure_source	figure8_top_mcc_modules_plotted_edges.tsv																																																																																																	EPHB6	ABL1	0.907	0.907	M3	457	M3	463	TRUE	within	C4	C4	0.365839	-4.27632	0.355363	-4.11871	1.16308
Figure 3	d-e	F3_network_plotted_edges	Plotted network edges.	figure_source	figure8_top_mcc_modules_plotted_edges.tsv																																																																																																	NTRK2	ABL1	0.91	0.91	M3	457	M3	326	TRUE	within	C4	C4	0.365839	-4.27632	0.194239	-4.22736	1.17732
Figure 3	d-e	F3_network_plotted_edges	Plotted network edges.	figure_source	figure8_top_mcc_modules_plotted_edges.tsv																																																																																																	NTRK3	ABL1	0.915	0.915	M3	457	M3	452	TRUE	within	C4	C4	0.365839	-4.27632	0.340448	-4.31903	1.20107
Figure 3	d-e	F3_network_plotted_edges	Plotted network edges.	figure_source	figure8_top_mcc_modules_plotted_edges.tsv																																																																																																	ROBO1	ABL1	0.928	0.928	M3	457	M3	656	TRUE	within	C4	C4	0.365839	-4.27632	0.607966	-4.29738	1.26281
Figure 3	d-e	F3_network_plotted_edges	Plotted network edges.	figure_source	figure8_top_mcc_modules_plotted_edges.tsv																																																																																																	ROBO2	ABL1	0.925	0.925	M3	457	M3	781	TRUE	within	C4	C4	0.365839	-4.27632	0.555961	-4.4386	1.24856
Figure 3	d-e	F3_network_plotted_edges	Plotted network edges.	figure_source	figure8_top_mcc_modules_plotted_edges.tsv																																																																																																	ADAMTS4	ACAN	0.981	0.981	M6	276	M6	627	TRUE	within	C6	C6	-5.1814	2.04404	-4.9708	2.02851	1.51452
Figure 3	d-e	F3_network_plotted_edges	Plotted network edges.	figure_source	figure8_top_mcc_modules_plotted_edges.tsv																																																																																																	BCAN	ACAN	0.989	0.989	M6	276	M6	288	TRUE	within	C6	C6	-5.1814	2.04404	-5.23055	2.16412	1.55251
Figure 3	d-e	F3_network_plotted_edges	Plotted network edges.	figure_source	figure8_top_mcc_modules_plotted_edges.tsv																																																																																																	COMP	ACAN	0.98	0.98	M6	276	M6	293	TRUE	within	C6	C6	-5.1814	2.04404	-5.23237	1.89462	1.50977
Figure 3	d-e	F3_network_plotted_edges	Plotted network edges.	figure_source	figure8_top_mcc_modules_plotted_edges.tsv																																																																																																	ELN	ACAN	0.917	0.917	M6	276	M6	294	TRUE	within	C6	C6	-5.1814	2.04404	-4.98855	2.20255	1.21057
Figure 3	d-e	F3_network_plotted_edges	Plotted network edges.	figure_source	figure8_top_mcc_modules_plotted_edges.tsv																																																																																																	FBLN2	ACAN	0.931	0.931	M6	276	M6	422	TRUE	within	C6	C6	-5.1814	2.04404	-5.07884	2.26567	1.27706
Figure 3	d-e	F3_network_plotted_edges	Plotted network edges.	figure_source	figure8_top_mcc_modules_plotted_edges.tsv																																																																																																	NCAN	ACAN	0.97	0.97	M6	276	M6	605	TRUE	within	C6	C6	-5.1814	2.04404	-5.40099	2.03616	1.46227
Figure 3	d-e	F3_network_plotted_edges	Plotted network edges.	figure_source	figure8_top_mcc_modules_plotted_edges.tsv																																																																																																	TNC	ACAN	0.894	0.894	M6	276	M6	518	TRUE	within	C6	C6	-5.1814	2.04404	-5.26248	1.83149	1.10134
Figure 3	d-e	F3_network_plotted_edges	Plotted network edges.	figure_source	figure8_top_mcc_modules_plotted_edges.tsv																																																																																																	VCAN	ACAN	0.988	0.988	M6	276	M6	252	TRUE	within	C6	C6	-5.1814	2.04404	-5.19929	2.09137	1.54776
Figure 3	d-e	F3_network_plotted_edges	Plotted network edges.	figure_source	figure8_top_mcc_modules_plotted_edges.tsv																																																																																																	GDF2	ACVRL1	0.999	0.999	M6	824	M6	824	TRUE	within	C6	C6	-4.98429	2.63636	-4.97327	2.88663	1.6
Figure 3	d-e	F3_network_plotted_edges	Plotted network edges.	figure_source	figure8_top_mcc_modules_plotted_edges.tsv																																																																																																	S100A11	AGER	0.961	0.961	M5	447	M5	886	TRUE	within	C3	C3	5.12521	-1.74874	5.34877	-1.6558	1.41953
Figure 3	d-e	F3_network_plotted_edges	Plotted network edges.	figure_source	figure8_top_mcc_modules_plotted_edges.tsv																																																																																																	S100A12	AGER	0.999	0.999	M5	447	M5	513	TRUE	within	C3	C3	5.12521	-1.74874	5.24665	-1.62514	1.6
Figure 3	d-e	F3_network_plotted_edges	Plotted network edges.	figure_source	figure8_top_mcc_modules_plotted_edges.tsv																																																																																																	S100A4	AGER	0.988	0.988	M5	447	M5	606	TRUE	within	C3	C3	5.12521	-1.74874	5.41732	-1.74989	1.54776
Figure 3	d-e	F3_network_plotted_edges	Plotted network edges.	figure_source	figure8_top_mcc_modules_plotted_edges.tsv																																																																																																	S100P	AGER	0.962	0.962	M5	447	M5	1134	TRUE	within	C3	C3	5.12521	-1.74874	4.86862	-1.70705	1.42428
Figure 3	d-e	F3_network_plotted_edges	Plotted network edges.	figure_source	figure8_top_mcc_modules_plotted_edges.tsv																																																																																																	DAG1	AGRN	0.999	0.999	M6	272	M6	441	TRUE	within	C6	C6	-5.06527	2.08166	-4.80168	2.11456	1.6
Figure 3	d-e	F3_network_plotted_edges	Plotted network edges.	figure_source	figure8_top_mcc_modules_plotted_edges.tsv																																																																																																	DMD	AGRN	0.936	0.936	M6	272	M6	532	TRUE	within	C6	C6	-5.06527	2.08166	-4.84844	2.12847	1.3008
Figure 3	d-e	F3_network_plotted_edges	Plotted network edges.	figure_source	figure8_top_mcc_modules_plotted_edges.tsv																																																																																																	NID1	AGRN	0.985	0.985	M6	272	M6	369	TRUE	within	C6	C6	-5.06527	2.08166	-4.9753	2.07147	1.53351
Figure 3	d-e	F3_network_plotted_edges	Plotted network edges.	figure_source	figure8_top_mcc_modules_plotted_edges.tsv																																																																																																	AHNAK2	AHNAK	0.944	0.944	M5	676	M5	977	TRUE	within	C3	C3	5.5366	-1.58979	5.52248	-1.49541	1.3388
Figure 3	d-e	F3_network_plotted_edges	Plotted network edges.	figure_source	figure8_top_mcc_modules_plotted_edges.tsv																																																																																																	AFP	AHSG	0.92	0.92	M7	177	M7	210	TRUE	within	C5	C5	-5.74932	-2.19033	-5.72494	-2.14512	1.22482
Figure 3	d-e	F3_network_plotted_edges	Plotted network edges.	figure_source	figure8_top_mcc_modules_plotted_edges.tsv																																																																																																	AMBP	AHSG	0.932	0.932	M7	177	M7	180	TRUE	within	C5	C5	-5.74932	-2.19033	-5.68413	-2.14167	1.28181
Figure 3	d-e	F3_network_plotted_edges	Plotted network edges.	figure_source	figure8_top_mcc_modules_plotted_edges.tsv																																																																																																	FGA	AHSG	0.984	0.984	M7	177	M7	185	TRUE	within	C5	C5	-5.74932	-2.19033	-5.79892	-2.17975	1.52876
Figure 3	d-e	F3_network_plotted_edges	Plotted network edges.	figure_source	figure8_top_mcc_modules_plotted_edges.tsv																																																																																																	ORM1	AHSG	0.926	0.926	M7	177	M7	212	TRUE	within	C5	C5	-5.74932	-2.19033	-5.75252	-2.15136	1.25331
Figure 3	d-e	F3_network_plotted_edges	Plotted network edges.	figure_source	figure8_top_mcc_modules_plotted_edges.tsv																																																																																																	SERPINA1	AHSG	0.971	0.971	M7	177	M7	198	TRUE	within	C5	C5	-5.74932	-2.19033	-5.72149	-2.10222	1.46702
Figure 3	d-e	F3_network_plotted_edges	Plotted network edges.	figure_source	figure8_top_mcc_modules_plotted_edges.tsv																																																																																																	SERPINA7	AHSG	0.916	0.916	M7	177	M7	473	TRUE	within	C5	C5	-5.74932	-2.19033	-5.91323	-2.34719	1.20582
Figure 3	d-e	F3_network_plotted_edges	Plotted network edges.	figure_source	figure8_top_mcc_modules_plotted_edges.tsv																																																																																																	GFAP	AIF1	0.913	0.913	M5	187	M5	358	TRUE	within	C3	C3	5.41819	-2.04925	5.45106	-2.13412	1.19157
Figure 3	d-e	F3_network_plotted_edges	Plotted network edges.	figure_source	figure8_top_mcc_modules_plotted_edges.tsv																																																																																																	RBFOX3	AIF1	0.909	0.909	M5	187	M5	669	TRUE	within	C3	C3	5.41819	-2.04925	5.40051	-2.25233	1.17258
Figure 3	d-e	F3_network_plotted_edges	Plotted network edges.	figure_source	figure8_top_mcc_modules_plotted_edges.tsv																																																																																																	L1CAM	ALCAM	0.979	0.979	M6	285	M6	483	TRUE	within	C6	C6	-5.45614	1.55148	-5.46209	1.70068	1.50502
Figure 3	d-e	F3_network_plotted_edges	Plotted network edges.	figure_source	figure8_top_mcc_modules_plotted_edges.tsv																																																																																																	ITIH3	AMBP	0.931	0.931	M7	180	M7	562	TRUE	within	C5	C5	-5.68413	-2.14167	-5.5756	-2.18933	1.27706
Figure 3	d-e	F3_network_plotted_edges	Plotted network edges.	figure_source	figure8_top_mcc_modules_plotted_edges.tsv																																																																																																	ORM1	AMBP	0.922	0.922	M7	180	M7	212	TRUE	within	C5	C5	-5.68413	-2.14167	-5.75252	-2.15136	1.23431
Figure 3	d-e	F3_network_plotted_edges	Plotted network edges.	figure_source	figure8_top_mcc_modules_plotted_edges.tsv																																																																																																	FLT4	ANGPT2	0.98	0.98	M3	222	M3	223	TRUE	within	C4	C4	0.00793606	-4.04914	0.105168	-4.02586	1.50977
Figure 3	d-e	F3_network_plotted_edges	Plotted network edges.	figure_source	figure8_top_mcc_modules_plotted_edges.tsv																																																																																																	TIE1	ANGPT2	0.994	0.994	M3	222	M3	450	TRUE	within	C4	C4	0.00793606	-4.04914	-0.172144	-3.95991	1.57625
Figure 3	d-e	F3_network_plotted_edges	Plotted network edges.	figure_source	figure8_top_mcc_modules_plotted_edges.tsv																																																																																																	ANGPTL4	ANGPTL3	0.915	0.915	M7	629	M7	648	TRUE	within	C5	C5	-5.32859	-2.28333	-5.19654	-2.2904	1.20107
Figure 3	d-e	F3_network_plotted_edges	Plotted network edges.	figure_source	figure8_top_mcc_modules_plotted_edges.tsv																																																																																																	GPIHBP1	ANGPTL4	0.926	0.926	M7	648	M7	744	TRUE	within	C5	C5	-5.19654	-2.2904	-5.19192	-2.24098	1.25331
Figure 3	d-e	F3_network_plotted_edges	Plotted network edges.	figure_source	figure8_top_mcc_modules_plotted_edges.tsv																																																																																																	S100A11	ANXA1	0.998	0.998	M5	471	M5	886	TRUE	within	C3	C3	5.59688	-1.71007	5.34877	-1.6558	1.59525
Figure 3	d-e	F3_network_plotted_edges	Plotted network edges.	figure_source	figure8_top_mcc_modules_plotted_edges.tsv																																																																																																	S100A4	ANXA1	0.844	0.844	M5	471	M5	606	TRUE	within	C3	C3	5.59688	-1.71007	5.41732	-1.74989	0.86388
Figure 3	d-e	F3_network_plotted_edges	Plotted network edges.	figure_source	figure8_top_mcc_modules_plotted_edges.tsv																																																																																																	AHNAK	ANXA2	0.999	0.999	M5	372	M5	676	TRUE	within	C3	C3	5.49897	-1.66189	5.5366	-1.58979	1.6
Figure 3	d-e	F3_network_plotted_edges	Plotted network edges.	figure_source	figure8_top_mcc_modules_plotted_edges.tsv																																																																																																	AHNAK2	ANXA2	0.971	0.971	M5	372	M5	977	TRUE	within	C3	C3	5.49897	-1.66189	5.52248	-1.49541	1.46702
Figure 3	d-e	F3_network_plotted_edges	Plotted network edges.	figure_source	figure8_top_mcc_modules_plotted_edges.tsv																																																																																																	ANXA1	ANXA2	0.989	0.989	M5	372	M5	471	TRUE	within	C3	C3	5.49897	-1.66189	5.59688	-1.71007	1.55251
Figure 3	d-e	F3_network_plotted_edges	Plotted network edges.	figure_source	figure8_top_mcc_modules_plotted_edges.tsv																																																																																																	S100A11	ANXA2	0.996	0.996	M5	372	M5	886	TRUE	within	C3	C3	5.49897	-1.66189	5.34877	-1.6558	1.58575
Figure 3	d-e	F3_network_plotted_edges	Plotted network edges.	figure_source	figure8_top_mcc_modules_plotted_edges.tsv																																																																																																	S100A4	ANXA2	0.999	0.999	M5	372	M5	606	TRUE	within	C3	C3	5.49897	-1.66189	5.41732	-1.74989	1.6
Figure 3	d-e	F3_network_plotted_edges	Plotted network edges.	figure_source	figure8_top_mcc_modules_plotted_edges.tsv																																																																																																	ANXA2	ANXA5	0.833	0.833	M5	179	M5	372	TRUE	within	C3	C3	5.37327	-1.78986	5.49897	-1.66189	0.811639
Figure 3	d-e	F3_network_plotted_edges	Plotted network edges.	figure_source	figure8_top_mcc_modules_plotted_edges.tsv																																																																																																	AHSG	APOA1	0.944	0.944	M7	49	M7	177	TRUE	within	C5	C5	-5.66142	-2.28741	-5.74932	-2.19033	1.3388
Figure 3	d-e	F3_network_plotted_edges	Plotted network edges.	figure_source	figure8_top_mcc_modules_plotted_edges.tsv																																																																																																	APOA2	APOA1	0.999	0.999	M7	49	M7	50	TRUE	within	C5	C5	-5.66142	-2.28741	-5.63478	-2.29378	1.6
Figure 3	d-e	F3_network_plotted_edges	Plotted network edges.	figure_source	figure8_top_mcc_modules_plotted_edges.tsv																																																																																																	APOA4	APOA1	0.989	0.989	M7	49	M7	51	TRUE	within	C5	C5	-5.66142	-2.28741	-5.59186	-2.35576	1.55251
Figure 3	d-e	F3_network_plotted_edges	Plotted network edges.	figure_source	figure8_top_mcc_modules_plotted_edges.tsv																																																																																																	APOC1	APOA1	0.998	0.998	M7	49	M7	52	TRUE	within	C5	C5	-5.66142	-2.28741	-5.54331	-2.35305	1.59525
Figure 3	d-e	F3_network_plotted_edges	Plotted network edges.	figure_source	figure8_top_mcc_modules_plotted_edges.tsv																																																																																																	APOD	APOA1	0.96	0.96	M7	49	M7	144	TRUE	within	C5	C5	-5.66142	-2.28741	-5.57783	-2.54018	1.41478
Figure 3	d-e	F3_network_plotted_edges	Plotted network edges.	figure_source	figure8_top_mcc_modules_plotted_edges.tsv																																																																																																	APOF	APOA1	0.912	0.912	M7	49	M7	99	TRUE	within	C5	C5	-5.66142	-2.28741	-5.58821	-2.40056	1.18682
Figure 3	d-e	F3_network_plotted_edges	Plotted network edges.	figure_source	figure8_top_mcc_modules_plotted_edges.tsv																																																																																																	APOH	APOA1	0.985	0.985	M7	49	M7	48	TRUE	within	C5	C5	-5.66142	-2.28741	-5.66995	-2.2706	1.53351
Figure 3	d-e	F3_network_plotted_edges	Plotted network edges.	figure_source	figure8_top_mcc_modules_plotted_edges.tsv																																																																																																	APOL1	APOA1	0.998	0.998	M7	49	M7	56	TRUE	within	C5	C5	-5.66142	-2.28741	-5.59786	-2.4266	1.59525
Figure 3	d-e	F3_network_plotted_edges	Plotted network edges.	figure_source	figure8_top_mcc_modules_plotted_edges.tsv																																																																																																	APOM	APOA1	0.972	0.972	M7	49	M7	53	TRUE	within	C5	C5	-5.66142	-2.28741	-5.6298	-2.35926	1.47177
Figure 3	d-e	F3_network_plotted_edges	Plotted network edges.	figure_source	figure8_top_mcc_modules_plotted_edges.tsv																																																																																																	F2	APOA1	0.927	0.927	M7	49	M7	183	TRUE	within	C5	C5	-5.66142	-2.28741	-5.84443	-2.12455	1.25806
Figure 3	d-e	F3_network_plotted_edges	Plotted network edges.	figure_source	figure8_top_mcc_modules_plotted_edges.tsv																																																																																																	LCAT	APOA1	0.999	0.999	M7	49	M7	55	TRUE	within	C5	C5	-5.66142	-2.28741	-5.50893	-2.42946	1.6
Figure 3	d-e	F3_network_plotted_edges	Plotted network edges.	figure_source	figure8_top_mcc_modules_plotted_edges.tsv																																																																																																	LPA	APOA1	0.976	0.976	M7	49	M7	57	TRUE	within	C5	C5	-5.66142	-2.28741	-5.62593	-2.26095	1.49077
Figure 3	d-e	F3_network_plotted_edges	Plotted network edges.	figure_source	figure8_top_mcc_modules_plotted_edges.tsv																																																																																																	PLA2G7	APOA1	0.924	0.924	M7	49	M7	61	TRUE	within	C5	C5	-5.66142	-2.28741	-5.47216	-2.49365	1.24381
Figure 3	d-e	F3_network_plotted_edges	Plotted network edges.	figure_source	figure8_top_mcc_modules_plotted_edges.tsv																																																																																																	PLTP	APOA1	0.973	0.973	M7	49	M7	58	TRUE	within	C5	C5	-5.66142	-2.28741	-5.53066	-2.33454	1.47652
Figure 3	d-e	F3_network_plotted_edges	Plotted network edges.	figure_source	figure8_top_mcc_modules_plotted_edges.tsv																																																																																																	PON1	APOA1	0.998	0.998	M7	49	M7	54	TRUE	within	C5	C5	-5.66142	-2.28741	-5.56474	-2.42545	1.59525
Figure 3	d-e	F3_network_plotted_edges	Plotted network edges.	figure_source	figure8_top_mcc_modules_plotted_edges.tsv																																																																																																	SAA4	APOA1	0.931	0.931	M7	49	M7	143	TRUE	within	C5	C5	-5.66142	-2.28741	-5.65278	-2.41671	1.27706
Figure 3	d-e	F3_network_plotted_edges	Plotted network edges.	figure_source	figure8_top_mcc_modules_plotted_edges.tsv																																																																																																	SERPINA1	APOA1	0.927	0.927	M7	49	M7	198	TRUE	within	C5	C5	-5.66142	-2.28741	-5.72149	-2.10222	1.25806
Figure 3	d-e	F3_network_plotted_edges	Plotted network edges.	figure_source	figure8_top_mcc_modules_plotted_edges.tsv																																																																																																	TTR	APOA1	0.994	0.994	M7	49	M7	249	TRUE	within	C5	C5	-5.66142	-2.28741	-5.76482	-2.25504	1.57625
Figure 3	d-e	F3_network_plotted_edges	Plotted network edges.	figure_source	figure8_top_mcc_modules_plotted_edges.tsv																																																																																																	AHSG	APOA2	0.943	0.943	M7	50	M7	177	TRUE	within	C5	C5	-5.63478	-2.29378	-5.74932	-2.19033	1.33405
Figure 3	d-e	F3_network_plotted_edges	Plotted network edges.	figure_source	figure8_top_mcc_modules_plotted_edges.tsv																																																																																																	APOA4	APOA2	0.994	0.994	M7	50	M7	51	TRUE	within	C5	C5	-5.63478	-2.29378	-5.59186	-2.35576	1.57625
Figure 3	d-e	F3_network_plotted_edges	Plotted network edges.	figure_source	figure8_top_mcc_modules_plotted_edges.tsv																																																																																																	APOC1	APOA2	0.991	0.991	M7	50	M7	52	TRUE	within	C5	C5	-5.63478	-2.29378	-5.54331	-2.35305	1.56201
Figure 3	d-e	F3_network_plotted_edges	Plotted network edges.	figure_source	figure8_top_mcc_modules_plotted_edges.tsv																																																																																																	APOD	APOA2	0.993	0.993	M7	50	M7	144	TRUE	within	C5	C5	-5.63478	-2.29378	-5.57783	-2.54018	1.57151
Figure 3	d-e	F3_network_plotted_edges	Plotted network edges.	figure_source	figure8_top_mcc_modules_plotted_edges.tsv																																																																																																	APOF	APOA2	0.921	0.921	M7	50	M7	99	TRUE	within	C5	C5	-5.63478	-2.29378	-5.58821	-2.40056	1.22957
Figure 3	d-e	F3_network_plotted_edges	Plotted network edges.	figure_source	figure8_top_mcc_modules_plotted_edges.tsv																																																																																																	APOL1	APOA2	0.926	0.926	M7	50	M7	56	TRUE	within	C5	C5	-5.63478	-2.29378	-5.59786	-2.4266	1.25331
Figure 3	d-e	F3_network_plotted_edges	Plotted network edges.	figure_source	figure8_top_mcc_modules_plotted_edges.tsv																																																																																																	APOM	APOA2	0.98	0.98	M7	50	M7	53	TRUE	within	C5	C5	-5.63478	-2.29378	-5.6298	-2.35926	1.50977
Figure 3	d-e	F3_network_plotted_edges	Plotted network edges.	figure_source	figure8_top_mcc_modules_plotted_edges.tsv																																																																																																	LCAT	APOA2	0.982	0.982	M7	50	M7	55	TRUE	within	C5	C5	-5.63478	-2.29378	-5.50893	-2.42946	1.51926
Figure 3	d-e	F3_network_plotted_edges	Plotted network edges.	figure_source	figure8_top_mcc_modules_plotted_edges.tsv																																																																																																	LPA	APOA2	0.977	0.977	M7	50	M7	57	TRUE	within	C5	C5	-5.63478	-2.29378	-5.62593	-2.26095	1.49552
Figure 3	d-e	F3_network_plotted_edges	Plotted network edges.	figure_source	figure8_top_mcc_modules_plotted_edges.tsv																																																																																																	PLTP	APOA2	0.962	0.962	M7	50	M7	58	TRUE	within	C5	C5	-5.63478	-2.29378	-5.53066	-2.33454	1.42428
Figure 3	d-e	F3_network_plotted_edges	Plotted network edges.	figure_source	figure8_top_mcc_modules_plotted_edges.tsv																																																																																																	PON1	APOA2	0.967	0.967	M7	50	M7	54	TRUE	within	C5	C5	-5.63478	-2.29378	-5.56474	-2.42545	1.44803
Figure 3	d-e	F3_network_plotted_edges	Plotted network edges.	figure_source	figure8_top_mcc_modules_plotted_edges.tsv																																																																																																	APOC1	APOA4	0.969	0.969	M7	51	M7	52	TRUE	within	C5	C5	-5.59186	-2.35576	-5.54331	-2.35305	1.45753
Figure 3	d-e	F3_network_plotted_edges	Plotted network edges.	figure_source	figure8_top_mcc_modules_plotted_edges.tsv																																																																																																	APOF	APOA4	0.909	0.909	M7	51	M7	99	TRUE	within	C5	C5	-5.59186	-2.35576	-5.58821	-2.40056	1.17258
Figure 3	d-e	F3_network_plotted_edges	Plotted network edges.	figure_source	figure8_top_mcc_modules_plotted_edges.tsv																																																																																																	APOL1	APOA4	0.928	0.928	M7	51	M7	56	TRUE	within	C5	C5	-5.59186	-2.35576	-5.59786	-2.4266	1.26281
Figure 3	d-e	F3_network_plotted_edges	Plotted network edges.	figure_source	figure8_top_mcc_modules_plotted_edges.tsv																																																																																																	APOM	APOA4	0.949	0.949	M7	51	M7	53	TRUE	within	C5	C5	-5.59186	-2.35576	-5.6298	-2.35926	1.36254
Figure 3	d-e	F3_network_plotted_edges	Plotted network edges.	figure_source	figure8_top_mcc_modules_plotted_edges.tsv																																																																																																	PON1	APOA4	0.927	0.927	M7	51	M7	54	TRUE	within	C5	C5	-5.59186	-2.35576	-5.56474	-2.42545	1.25806
Figure 3	d-e	F3_network_plotted_edges	Plotted network edges.	figure_source	figure8_top_mcc_modules_plotted_edges.tsv																																																																																																	APOL1	APOC1	0.918	0.918	M7	52	M7	56	TRUE	within	C5	C5	-5.54331	-2.35305	-5.59786	-2.4266	1.21532
Figure 3	d-e	F3_network_plotted_edges	Plotted network edges.	figure_source	figure8_top_mcc_modules_plotted_edges.tsv																																																																																																	APOM	APOC1	0.939	0.939	M7	52	M7	53	TRUE	within	C5	C5	-5.54331	-2.35305	-5.6298	-2.35926	1.31505
Figure 3	d-e	F3_network_plotted_edges	Plotted network edges.	figure_source	figure8_top_mcc_modules_plotted_edges.tsv																																																																																																	LCAT	APOC1	0.973	0.973	M7	52	M7	55	TRUE	within	C5	C5	-5.54331	-2.35305	-5.50893	-2.42946	1.47652
Figure 3	d-e	F3_network_plotted_edges	Plotted network edges.	figure_source	figure8_top_mcc_modules_plotted_edges.tsv																																																																																																	AHSG	APOH	0.957	0.957	M7	48	M7	177	TRUE	within	C5	C5	-5.66995	-2.2706	-5.74932	-2.19033	1.40054
Figure 3	d-e	F3_network_plotted_edges	Plotted network edges.	figure_source	figure8_top_mcc_modules_plotted_edges.tsv																																																																																																	AMBP	APOH	0.942	0.942	M7	48	M7	180	TRUE	within	C5	C5	-5.66995	-2.2706	-5.68413	-2.14167	1.3293
Figure 3	d-e	F3_network_plotted_edges	Plotted network edges.	figure_source	figure8_top_mcc_modules_plotted_edges.tsv																																																																																																	APOA2	APOH	0.989	0.989	M7	48	M7	50	TRUE	within	C5	C5	-5.66995	-2.2706	-5.63478	-2.29378	1.55251
Figure 3	d-e	F3_network_plotted_edges	Plotted network edges.	figure_source	figure8_top_mcc_modules_plotted_edges.tsv																																																																																																	APOA4	APOH	0.938	0.938	M7	48	M7	51	TRUE	within	C5	C5	-5.66995	-2.2706	-5.59186	-2.35576	1.3103
Figure 3	d-e	F3_network_plotted_edges	Plotted network edges.	figure_source	figure8_top_mcc_modules_plotted_edges.tsv																																																																																																	APOC1	APOH	0.931	0.931	M7	48	M7	52	TRUE	within	C5	C5	-5.66995	-2.2706	-5.54331	-2.35305	1.27706
Figure 3	d-e	F3_network_plotted_edges	Plotted network edges.	figure_source	figure8_top_mcc_modules_plotted_edges.tsv																																																																																																	APOF	APOH	0.914	0.914	M7	48	M7	99	TRUE	within	C5	C5	-5.66995	-2.2706	-5.58821	-2.40056	1.19632
Figure 3	d-e	F3_network_plotted_edges	Plotted network edges.	figure_source	figure8_top_mcc_modules_plotted_edges.tsv																																																																																																	APOM	APOH	0.981	0.981	M7	48	M7	53	TRUE	within	C5	C5	-5.66995	-2.2706	-5.6298	-2.35926	1.51452
Figure 3	d-e	F3_network_plotted_edges	Plotted network edges.	figure_source	figure8_top_mcc_modules_plotted_edges.tsv																																																																																																	F2	APOH	0.984	0.984	M7	48	M7	183	TRUE	within	C5	C5	-5.66995	-2.2706	-5.84443	-2.12455	1.52876
Figure 3	d-e	F3_network_plotted_edges	Plotted network edges.	figure_source	figure8_top_mcc_modules_plotted_edges.tsv																																																																																																	LPA	APOH	0.941	0.941	M7	48	M7	57	TRUE	within	C5	C5	-5.66995	-2.2706	-5.62593	-2.26095	1.32455
Figure 3	d-e	F3_network_plotted_edges	Plotted network edges.	figure_source	figure8_top_mcc_modules_plotted_edges.tsv																																																																																																	LPL	APOH	0.923	0.923	M7	48	M7	142	TRUE	within	C5	C5	-5.66995	-2.2706	-5.39545	-2.19161	1.23906
Figure 3	d-e	F3_network_plotted_edges	Plotted network edges.	figure_source	figure8_top_mcc_modules_plotted_edges.tsv																																																																																																	SERPINC1	APOH	0.944	0.944	M7	48	M7	190	TRUE	within	C5	C5	-5.66995	-2.2706	-5.83368	-2.07302	1.3388
Figure 3	d-e	F3_network_plotted_edges	Plotted network edges.	figure_source	figure8_top_mcc_modules_plotted_edges.tsv																																																																																																	APOF	APOL1	0.929	0.929	M7	56	M7	99	TRUE	within	C5	C5	-5.59786	-2.4266	-5.58821	-2.40056	1.26756
Figure 3	d-e	F3_network_plotted_edges	Plotted network edges.	figure_source	figure8_top_mcc_modules_plotted_edges.tsv																																																																																																	APOL1	APOM	0.924	0.924	M7	53	M7	56	TRUE	within	C5	C5	-5.6298	-2.35926	-5.59786	-2.4266	1.24381
Figure 3	d-e	F3_network_plotted_edges	Plotted network edges.	figure_source	figure8_top_mcc_modules_plotted_edges.tsv																																																																																																	APOA1	APP	0.982	0.982	M7	60	M7	49	TRUE	within	C5	C5	-5.70651	-2.37603	-5.66142	-2.28741	1.51926
Figure 3	d-e	F3_network_plotted_edges	Plotted network edges.	figure_source	figure8_top_mcc_modules_plotted_edges.tsv																																																																																																	CNTN4	APP	0.95	0.95	M7	60	M7	977	TRUE	within	C5	C5	-5.70651	-2.37603	-5.70316	-2.67051	1.36729
Figure 3	d-e	F3_network_plotted_edges	Plotted network edges.	figure_source	figure8_top_mcc_modules_plotted_edges.tsv																																																																																																	SPON1	APP	0.986	0.986	M7	60	M7	977	TRUE	within	C5	C5	-5.70651	-2.37603	-5.75609	-2.73076	1.53826
Figure 3	d-e	F3_network_plotted_edges	Plotted network edges.	figure_source	figure8_top_mcc_modules_plotted_edges.tsv																																																																																																	TTR	APP	0.982	0.982	M7	60	M7	249	TRUE	within	C5	C5	-5.70651	-2.37603	-5.76482	-2.25504	1.51926
Figure 3	d-e	F3_network_plotted_edges	Plotted network edges.	figure_source	figure8_top_mcc_modules_plotted_edges.tsv																																																																																																	GFRA2	ARTN	0.996	0.996	M3	480	M3	543	TRUE	within	C4	C4	0.180437	-4.60045	0.244218	-4.58516	1.58575
Figure 3	d-e	F3_network_plotted_edges	Plotted network edges.	figure_source	figure8_top_mcc_modules_plotted_edges.tsv																																																																																																	ASGR2	ASGR1	0.992	0.992	M5	744	M5	824	TRUE	within	C3	C3	5.35551	-2.15271	5.45191	-2.17392	1.56676
Figure 3	d-e	F3_network_plotted_edges	Plotted network edges.	figure_source	figure8_top_mcc_modules_plotted_edges.tsv																																																																																																	GAS6	AXL	0.999	0.999	M5	606	M5	640	TRUE	within	C3	C3	5.32976	-1.46436	5.36964	-1.43444	1.6
Figure 3	d-e	F3_network_plotted_edges	Plotted network edges.	figure_source	figure8_top_mcc_modules_plotted_edges.tsv																																																																																																	RNASE3	AZU1	0.921	0.921	M5	640	M5	669	TRUE	within	C3	C3	5.72328	-1.50266	5.66265	-1.4413	1.22957
Figure 3	d-e	F3_network_plotted_edges	Plotted network edges.	figure_source	figure8_top_mcc_modules_plotted_edges.tsv																																																																																																	CD1C	B2M	0.999	0.999	M1	255	M1	108	TRUE	within	C2	C2	5.49176	1.61692	5.50802	1.96995	1.6
Figure 3	d-e	F3_network_plotted_edges	Plotted network edges.	figure_source	figure8_top_mcc_modules_plotted_edges.tsv																																																																																																	HLA-A	B2M	0.999	0.999	M1	255	M1	232	TRUE	within	C2	C2	5.49176	1.61692	5.40765	1.53896	1.6
Figure 3	d-e	F3_network_plotted_edges	Plotted network edges.	figure_source	figure8_top_mcc_modules_plotted_edges.tsv																																																																																																	HLA-E	B2M	0.999	0.999	M1	255	M1	254	TRUE	within	C2	C2	5.49176	1.61692	5.3671	1.52924	1.6
Figure 3	d-e	F3_network_plotted_edges	Plotted network edges.	figure_source	figure8_top_mcc_modules_plotted_edges.tsv																																																																																																	LILRB1	B2M	0.999	0.999	M1	255	M1	258	TRUE	within	C2	C2	5.49176	1.61692	5.47697	1.52408	1.6
Figure 3	d-e	F3_network_plotted_edges	Plotted network edges.	figure_source	figure8_top_mcc_modules_plotted_edges.tsv																																																																																																	LILRB2	B2M	0.994	0.994	M1	255	M1	265	TRUE	within	C2	C2	5.49176	1.61692	5.54069	1.65581	1.57625
Figure 3	d-e	F3_network_plotted_edges	Plotted network edges.	figure_source	figure8_top_mcc_modules_plotted_edges.tsv																																																																																																	PDIA3	B2M	0.999	0.999	M1	255	M1	629	TRUE	within	C2	C2	5.49176	1.61692	5.60286	1.33036	1.6
Figure 3	d-e	F3_network_plotted_edges	Plotted network edges.	figure_source	figure8_top_mcc_modules_plotted_edges.tsv																																																																																																	TFRC	B2M	0.998	0.998	M1	255	M1	279	TRUE	within	C2	C2	5.49176	1.61692	5.62634	1.98716	1.59525
Figure 3	d-e	F3_network_plotted_edges	Plotted network edges.	figure_source	figure8_top_mcc_modules_plotted_edges.tsv																																																																																																	BRK1	BAIAP2	0.901	0.901	M3	824	M3	886	TRUE	within	C4	C4	0.282377	-4.59767	0.38552	-4.95551	1.13458
Figure 3	d-e	F3_network_plotted_edges	Plotted network edges.	figure_source	figure8_top_mcc_modules_plotted_edges.tsv																																																																																																	ENAH	BAIAP2	0.977	0.977	M3	824	M3	824	TRUE	within	C4	C4	0.282377	-4.59767	0.462727	-4.46333	1.49552
Figure 3	d-e	F3_network_plotted_edges	Plotted network edges.	figure_source	figure8_top_mcc_modules_plotted_edges.tsv																																																																																																	AIFM1	BAX	0.929	0.929	M7	310	M7	977	TRUE	within	C5	C5	-6.10135	-1.54251	-6.20712	-1.27811	1.26756
Figure 3	d-e	F3_network_plotted_edges	Plotted network edges.	figure_source	figure8_top_mcc_modules_plotted_edges.tsv																																																																																																	ADAMTS4	BCAN	0.913	0.913	M6	288	M6	627	TRUE	within	C6	C6	-5.23055	2.16412	-4.9708	2.02851	1.19157
Figure 3	d-e	F3_network_plotted_edges	Plotted network edges.	figure_source	figure8_top_mcc_modules_plotted_edges.tsv																																																																																																	NCAN	BCAN	0.955	0.955	M6	288	M6	605	TRUE	within	C6	C6	-5.23055	2.16412	-5.40099	2.03616	1.39104
Figure 3	d-e	F3_network_plotted_edges	Plotted network edges.	figure_source	figure8_top_mcc_modules_plotted_edges.tsv																																																																																																	ACAN	BGN	0.928	0.928	M6	250	M6	276	TRUE	within	C6	C6	-5.10205	2.10458	-5.1814	2.04404	1.26281
Figure 3	d-e	F3_network_plotted_edges	Plotted network edges.	figure_source	figure8_top_mcc_modules_plotted_edges.tsv																																																																																																	AGRN	BGN	0.922	0.922	M6	250	M6	272	TRUE	within	C6	C6	-5.10205	2.10458	-5.06527	2.08166	1.23431
Figure 3	d-e	F3_network_plotted_edges	Plotted network edges.	figure_source	figure8_top_mcc_modules_plotted_edges.tsv																																																																																																	CCN4	BGN	0.962	0.962	M6	250	M6	977	TRUE	within	C6	C6	-5.10205	2.10458	-5.21241	2.3334	1.42428
Figure 3	d-e	F3_network_plotted_edges	Plotted network edges.	figure_source	figure8_top_mcc_modules_plotted_edges.tsv																																																																																																	COL3A1	BGN	0.89	0.89	M6	250	M6	334	TRUE	within	C6	C6	-5.10205	2.10458	-5.15685	2.09141	1.08234
Figure 3	d-e	F3_network_plotted_edges	Plotted network edges.	figure_source	figure8_top_mcc_modules_plotted_edges.tsv																																																																																																	ELN	BGN	0.99	0.99	M6	250	M6	294	TRUE	within	C6	C6	-5.10205	2.10458	-4.98855	2.20255	1.55726
Figure 3	d-e	F3_network_plotted_edges	Plotted network edges.	figure_source	figure8_top_mcc_modules_plotted_edges.tsv																																																																																																	VCAN	BGN	0.951	0.951	M6	250	M6	252	TRUE	within	C6	C6	-5.10205	2.10458	-5.19929	2.09137	1.37204
Figure 3	d-e	F3_network_plotted_edges	Plotted network edges.	figure_source	figure8_top_mcc_modules_plotted_edges.tsv																																																																																																	CDON	BOC	0.942	0.942	M5	744	M5	744	TRUE	within	C3	C3	6.19858	-2.09433	6.16148	-2.11828	1.3293
Figure 3	d-e	F3_network_plotted_edges	Plotted network edges.	figure_source	figure8_top_mcc_modules_plotted_edges.tsv																																																																																																	BPIFB2	BPIFB1	0.889	0.889	M5	886	M5	1134	TRUE	within	C3	C3	4.18334	-1.46707	4.0003	-1.39308	1.07759
Figure 3	d-e	F3_network_plotted_edges	Plotted network edges.	figure_source	figure8_top_mcc_modules_plotted_edges.tsv																																																																																																	C1R	C1QA	0.988	0.988	M7	362	M7	218	TRUE	within	C5	C5	-6.20555	-1.77256	-6.02644	-1.79856	1.54776
Figure 3	d-e	F3_network_plotted_edges	Plotted network edges.	figure_source	figure8_top_mcc_modules_plotted_edges.tsv																																																																																																	C1S	C1QA	0.99	0.99	M7	362	M7	217	TRUE	within	C5	C5	-6.20555	-1.77256	-6.10287	-1.8175	1.55726
Figure 3	d-e	F3_network_plotted_edges	Plotted network edges.	figure_source	figure8_top_mcc_modules_plotted_edges.tsv																																																																																																	C2	C1QA	0.95	0.95	M7	362	M7	354	TRUE	within	C5	C5	-6.20555	-1.77256	-6.13252	-1.88534	1.36729
Figure 3	d-e	F3_network_plotted_edges	Plotted network edges.	figure_source	figure8_top_mcc_modules_plotted_edges.tsv																																																																																																	SERPING1	C1QA	0.973	0.973	M7	362	M7	241	TRUE	within	C5	C5	-6.20555	-1.77256	-6.08417	-1.8626	1.47652
Figure 3	d-e	F3_network_plotted_edges	Plotted network edges.	figure_source	figure8_top_mcc_modules_plotted_edges.tsv																																																																																																	VSIG4	C1QA	0.971	0.971	M7	362	M7	676	TRUE	within	C5	C5	-6.20555	-1.77256	-6.30069	-1.83338	1.46702
Figure 3	d-e	F3_network_plotted_edges	Plotted network edges.	figure_source	figure8_top_mcc_modules_plotted_edges.tsv																																																																																																	C2	C1R	0.953	0.953	M7	218	M7	354	TRUE	within	C5	C5	-6.02644	-1.79856	-6.13252	-1.88534	1.38154
Figure 3	d-e	F3_network_plotted_edges	Plotted network edges.	figure_source	figure8_top_mcc_modules_plotted_edges.tsv																																																																																																	C1R	C1S	0.999	0.999	M7	217	M7	218	TRUE	within	C5	C5	-6.10287	-1.8175	-6.02644	-1.79856	1.6
Figure 3	d-e	F3_network_plotted_edges	Plotted network edges.	figure_source	figure8_top_mcc_modules_plotted_edges.tsv																																																																																																	C2	C1S	0.95	0.95	M7	217	M7	354	TRUE	within	C5	C5	-6.10287	-1.8175	-6.13252	-1.88534	1.36729
Figure 3	d-e	F3_network_plotted_edges	Plotted network edges.	figure_source	figure8_top_mcc_modules_plotted_edges.tsv																																																																																																	CD55	C2	0.916	0.916	M7	354	M7	392	TRUE	within	C5	C5	-6.13252	-1.88534	-6.27042	-1.88425	1.20582
Figure 3	d-e	F3_network_plotted_edges	Plotted network edges.	figure_source	figure8_top_mcc_modules_plotted_edges.tsv																																																																																																	APOA1	C3	0.957	0.957	M7	213	M7	49	TRUE	within	C5	C5	-6.01711	-2.01789	-5.66142	-2.28741	1.40054
Figure 3	d-e	F3_network_plotted_edges	Plotted network edges.	figure_source	figure8_top_mcc_modules_plotted_edges.tsv																																																																																																	C1R	C3	0.935	0.935	M7	213	M7	218	TRUE	within	C5	C5	-6.01711	-2.01789	-6.02644	-1.79856	1.29605
Figure 3	d-e	F3_network_plotted_edges	Plotted network edges.	figure_source	figure8_top_mcc_modules_plotted_edges.tsv																																																																																																	C1S	C3	0.908	0.908	M7	213	M7	217	TRUE	within	C5	C5	-6.01711	-2.01789	-6.10287	-1.8175	1.16783
Figure 3	d-e	F3_network_plotted_edges	Plotted network edges.	figure_source	figure8_top_mcc_modules_plotted_edges.tsv																																																																																																	C2	C3	0.978	0.978	M7	213	M7	354	TRUE	within	C5	C5	-6.01711	-2.01789	-6.13252	-1.88534	1.50027
Figure 3	d-e	F3_network_plotted_edges	Plotted network edges.	figure_source	figure8_top_mcc_modules_plotted_edges.tsv																																																																																																	C5	C3	0.974	0.974	M7	213	M7	297	TRUE	within	C5	C5	-6.01711	-2.01789	-6.01243	-1.83761	1.48127
Figure 3	d-e	F3_network_plotted_edges	Plotted network edges.	figure_source	figure8_top_mcc_modules_plotted_edges.tsv																																																																																																	CD46	C3	0.999	0.999	M7	213	M7	371	TRUE	within	C5	C5	-6.01711	-2.01789	-6.21294	-1.97286	1.6
Figure 3	d-e	F3_network_plotted_edges	Plotted network edges.	figure_source	figure8_top_mcc_modules_plotted_edges.tsv																																																																																																	CD55	C3	0.999	0.999	M7	213	M7	392	TRUE	within	C5	C5	-6.01711	-2.01789	-6.27042	-1.88425	1.6
Figure 3	d-e	F3_network_plotted_edges	Plotted network edges.	figure_source	figure8_top_mcc_modules_plotted_edges.tsv																																																																																																	CFB	C3	0.999	0.999	M7	213	M7	359	TRUE	within	C5	C5	-6.01711	-2.01789	-6.10183	-1.96762	1.6
Figure 3	d-e	F3_network_plotted_edges	Plotted network edges.	figure_source	figure8_top_mcc_modules_plotted_edges.tsv																																																																																																	CFD	C3	0.998	0.998	M7	213	M7	629	TRUE	within	C5	C5	-6.01711	-2.01789	-6.24592	-2.02218	1.59525
Figure 3	d-e	F3_network_plotted_edges	Plotted network edges.	figure_source	figure8_top_mcc_modules_plotted_edges.tsv																																																																																																	CFH	C3	0.999	0.999	M7	213	M7	215	TRUE	within	C5	C5	-6.01711	-2.01789	-6.06892	-1.93697	1.6
Figure 3	d-e	F3_network_plotted_edges	Plotted network edges.	figure_source	figure8_top_mcc_modules_plotted_edges.tsv																																																																																																	CFHR2	C3	0.951	0.951	M7	213	M7	886	TRUE	within	C5	C5	-6.01711	-2.01789	-6.27824	-2.14253	1.37204
Figure 3	d-e	F3_network_plotted_edges	Plotted network edges.	figure_source	figure8_top_mcc_modules_plotted_edges.tsv																																																																																																	CFHR5	C3	0.992	0.992	M7	213	M7	529	TRUE	within	C5	C5	-6.01711	-2.01789	-6.18703	-2.09489	1.56676
Figure 3	d-e	F3_network_plotted_edges	Plotted network edges.	figure_source	figure8_top_mcc_modules_plotted_edges.tsv																																																																																																	CFI	C3	0.999	0.999	M7	213	M7	349	TRUE	within	C5	C5	-6.01711	-2.01789	-6.10287	-2.03521	1.6
Figure 3	d-e	F3_network_plotted_edges	Plotted network edges.	figure_source	figure8_top_mcc_modules_plotted_edges.tsv																																																																																																	CFP	C3	0.999	0.999	M7	213	M7	219	TRUE	within	C5	C5	-6.01711	-2.01789	-6.15474	-1.91164	1.6
Figure 3	d-e	F3_network_plotted_edges	Plotted network edges.	figure_source	figure8_top_mcc_modules_plotted_edges.tsv																																																																																																	CR1	C3	0.999	0.999	M7	213	M7	426	TRUE	within	C5	C5	-6.01711	-2.01789	-6.18518	-1.93378	1.6
Figure 3	d-e	F3_network_plotted_edges	Plotted network edges.	figure_source	figure8_top_mcc_modules_plotted_edges.tsv																																																																																																	MASP1	C3	0.936	0.936	M7	213	M7	221	TRUE	within	C5	C5	-6.01711	-2.01789	-6.12569	-1.84025	1.3008
Figure 3	d-e	F3_network_plotted_edges	Plotted network edges.	figure_source	figure8_top_mcc_modules_plotted_edges.tsv																																																																																																	MBL2	C3	0.934	0.934	M7	213	M7	216	TRUE	within	C5	C5	-6.01711	-2.01789	-6.01413	-1.93522	1.2913
Figure 3	d-e	F3_network_plotted_edges	Plotted network edges.	figure_source	figure8_top_mcc_modules_plotted_edges.tsv																																																																																																	PLG	C3	0.978	0.978	M7	213	M7	229	TRUE	within	C5	C5	-6.01711	-2.01789	-5.7685	-1.98602	1.50027
Figure 3	d-e	F3_network_plotted_edges	Plotted network edges.	figure_source	figure8_top_mcc_modules_plotted_edges.tsv																																																																																																	SERPING1	C3	0.954	0.954	M7	213	M7	241	TRUE	within	C5	C5	-6.01711	-2.01789	-6.08417	-1.8626	1.38629
Figure 3	d-e	F3_network_plotted_edges	Plotted network edges.	figure_source	figure8_top_mcc_modules_plotted_edges.tsv																																																																																																	THBD	C3	0.933	0.933	M7	213	M7	284	TRUE	within	C5	C5	-6.01711	-2.01789	-5.98464	-2.04535	1.28656
Figure 3	d-e	F3_network_plotted_edges	Plotted network edges.	figure_source	figure8_top_mcc_modules_plotted_edges.tsv																																																																																																	VSIG4	C3	0.999	0.999	M7	213	M7	676	TRUE	within	C5	C5	-6.01711	-2.01789	-6.30069	-1.83338	1.6
Figure 3	d-e	F3_network_plotted_edges	Plotted network edges.	figure_source	figure8_top_mcc_modules_plotted_edges.tsv																																																																																																	C7	C5	0.999	0.999	M7	297	M7	322	TRUE	within	C5	C5	-6.01243	-1.83761	-6.04602	-1.62596	1.6
Figure 3	d-e	F3_network_plotted_edges	Plotted network edges.	figure_source	figure8_top_mcc_modules_plotted_edges.tsv																																																																																																	C8B	C5	0.999	0.999	M7	297	M7	308	TRUE	within	C5	C5	-6.01243	-1.83761	-6.08257	-1.71428	1.6
Figure 3	d-e	F3_network_plotted_edges	Plotted network edges.	figure_source	figure8_top_mcc_modules_plotted_edges.tsv																																																																																																	C9	C5	0.999	0.999	M7	297	M7	304	TRUE	within	C5	C5	-6.01243	-1.83761	-5.97852	-1.84352	1.6
Figure 3	d-e	F3_network_plotted_edges	Plotted network edges.	figure_source	figure8_top_mcc_modules_plotted_edges.tsv																																																																																																	C7	C8B	0.991	0.991	M7	308	M7	322	TRUE	within	C5	C5	-6.08257	-1.71428	-6.04602	-1.62596	1.56201
Figure 3	d-e	F3_network_plotted_edges	Plotted network edges.	figure_source	figure8_top_mcc_modules_plotted_edges.tsv																																																																																																	C7	C9	0.986	0.986	M7	304	M7	322	TRUE	within	C5	C5	-5.97852	-1.84352	-6.04602	-1.62596	1.53826
Figure 3	d-e	F3_network_plotted_edges	Plotted network edges.	figure_source	figure8_top_mcc_modules_plotted_edges.tsv																																																																																																	C8B	C9	0.989	0.989	M7	304	M7	308	TRUE	within	C5	C5	-5.97852	-1.84352	-6.08257	-1.71428	1.55251
Figure 3	d-e	F3_network_plotted_edges	Plotted network edges.	figure_source	figure8_top_mcc_modules_plotted_edges.tsv																																																																																																	DECR1	CALB1	0.836	0.836	M5	781	M5	1134	TRUE	within	C3	C3	5.3568	-2.3716	5.31025	-2.54858	0.825886
Figure 3	d-e	F3_network_plotted_edges	Plotted network edges.	figure_source	figure8_top_mcc_modules_plotted_edges.tsv																																																																																																	S100G	CALB1	0.971	0.971	M5	781	M5	977	TRUE	within	C3	C3	5.3568	-2.3716	5.24517	-2.35419	1.46702
Figure 3	d-e	F3_network_plotted_edges	Plotted network edges.	figure_source	figure8_top_mcc_modules_plotted_edges.tsv																																																																																																	CCL14	CCL11	0.995	0.995	M2	40	M2	977	TRUE	within	C1	C1	-0.551765	4.43543	-1.25	4.61711	1.581
Figure 3	d-e	F3_network_plotted_edges	Plotted network edges.	figure_source	figure8_top_mcc_modules_plotted_edges.tsv																																																																																																	CCL18	CCL11	0.998	0.998	M2	40	M2	208	TRUE	within	C1	C1	-0.551765	4.43543	-0.483377	4.16683	1.59525
Figure 3	d-e	F3_network_plotted_edges	Plotted network edges.	figure_source	figure8_top_mcc_modules_plotted_edges.tsv																																																																																																	CCL27	CCL11	0.997	0.997	M2	40	M2	31	TRUE	within	C1	C1	-0.551765	4.43543	-0.756935	4.38206	1.5905
Figure 3	d-e	F3_network_plotted_edges	Plotted network edges.	figure_source	figure8_top_mcc_modules_plotted_edges.tsv																																																																																																	CCL28	CCL11	0.994	0.994	M2	40	M2	151	TRUE	within	C1	C1	-0.551765	4.43543	-0.866403	4.23077	1.57625
Figure 3	d-e	F3_network_plotted_edges	Plotted network edges.	figure_source	figure8_top_mcc_modules_plotted_edges.tsv																																																																																																	CCL8	CCL11	0.997	0.997	M2	40	M2	118	TRUE	within	C1	C1	-0.551765	4.43543	-0.744717	4.21874	1.5905
Figure 3	d-e	F3_network_plotted_edges	Plotted network edges.	figure_source	figure8_top_mcc_modules_plotted_edges.tsv																																																																																																	CXCL14	CCL11	0.997	0.997	M2	40	M2	181	TRUE	within	C1	C1	-0.551765	4.43543	-0.840028	4.1843	1.5905
Figure 3	d-e	F3_network_plotted_edges	Plotted network edges.	figure_source	figure8_top_mcc_modules_plotted_edges.tsv																																																																																																	XCL1	CCL11	0.995	0.995	M2	40	M2	116	TRUE	within	C1	C1	-0.551765	4.43543	-0.632865	4.19431	1.581
Figure 3	d-e	F3_network_plotted_edges	Plotted network edges.	figure_source	figure8_top_mcc_modules_plotted_edges.tsv																																																																																																	CCL22	CCL17	0.964	0.964	M2	28	M2	24	TRUE	within	C1	C1	-0.479719	4.28867	-0.583846	4.48888	1.43378
Figure 3	d-e	F3_network_plotted_edges	Plotted network edges.	figure_source	figure8_top_mcc_modules_plotted_edges.tsv																																																																																																	CCL25	CCL17	0.998	0.998	M2	28	M2	30	TRUE	within	C1	C1	-0.479719	4.28867	-0.784247	4.31131	1.59525
Figure 3	d-e	F3_network_plotted_edges	Plotted network edges.	figure_source	figure8_top_mcc_modules_plotted_edges.tsv																																																																																																	CCL28	CCL17	0.995	0.995	M2	28	M2	151	TRUE	within	C1	C1	-0.479719	4.28867	-0.866403	4.23077	1.581
Figure 3	d-e	F3_network_plotted_edges	Plotted network edges.	figure_source	figure8_top_mcc_modules_plotted_edges.tsv																																																																																																	CXCL14	CCL17	0.996	0.996	M2	28	M2	181	TRUE	within	C1	C1	-0.479719	4.28867	-0.840028	4.1843	1.58575
Figure 3	d-e	F3_network_plotted_edges	Plotted network edges.	figure_source	figure8_top_mcc_modules_plotted_edges.tsv																																																																																																	CXCL17	CCL17	0.998	0.998	M2	28	M2	164	TRUE	within	C1	C1	-0.479719	4.28867	-0.784064	4.15438	1.59525
Figure 3	d-e	F3_network_plotted_edges	Plotted network edges.	figure_source	figure8_top_mcc_modules_plotted_edges.tsv																																																																																																	CCL20	CCL19	0.961	0.961	M2	19	M2	15	TRUE	within	C1	C1	-0.543805	4.4051	-0.521445	4.3822	1.41953
Figure 3	d-e	F3_network_plotted_edges	Plotted network edges.	figure_source	figure8_top_mcc_modules_plotted_edges.tsv																																																																																																	CCL21	CCL19	0.997	0.997	M2	19	M2	41	TRUE	within	C1	C1	-0.543805	4.4051	-0.694739	4.30392	1.5905
Figure 3	d-e	F3_network_plotted_edges	Plotted network edges.	figure_source	figure8_top_mcc_modules_plotted_edges.tsv																																																																																																	CXCL13	CCL19	0.998	0.998	M2	19	M2	27	TRUE	within	C1	C1	-0.543805	4.4051	-0.578062	4.28847	1.59525
Figure 3	d-e	F3_network_plotted_edges	Plotted network edges.	figure_source	figure8_top_mcc_modules_plotted_edges.tsv																																																																																																	CXCL11	CCL20	0.999	0.999	M2	15	M2	20	TRUE	within	C1	C1	-0.521445	4.3822	-0.57566	4.331	1.6
Figure 3	d-e	F3_network_plotted_edges	Plotted network edges.	figure_source	figure8_top_mcc_modules_plotted_edges.tsv																																																																																																	CXCL17	CCL20	0.997	0.997	M2	15	M2	164	TRUE	within	C1	C1	-0.521445	4.3822	-0.784064	4.15438	1.5905
Figure 3	d-e	F3_network_plotted_edges	Plotted network edges.	figure_source	figure8_top_mcc_modules_plotted_edges.tsv																																																																																																	CCL17	CCL21	0.998	0.998	M2	41	M2	28	TRUE	within	C1	C1	-0.694739	4.30392	-0.479719	4.28867	1.59525
Figure 3	d-e	F3_network_plotted_edges	Plotted network edges.	figure_source	figure8_top_mcc_modules_plotted_edges.tsv																																																																																																	CCL23	CCL21	0.997	0.997	M2	41	M2	518	TRUE	within	C1	C1	-0.694739	4.30392	-1.21504	4.32224	1.5905
Figure 3	d-e	F3_network_plotted_edges	Plotted network edges.	figure_source	figure8_top_mcc_modules_plotted_edges.tsv																																																																																																	CCL28	CCL21	0.997	0.997	M2	41	M2	151	TRUE	within	C1	C1	-0.694739	4.30392	-0.866403	4.23077	1.5905
Figure 3	d-e	F3_network_plotted_edges	Plotted network edges.	figure_source	figure8_top_mcc_modules_plotted_edges.tsv																																																																																																	CXCL14	CCL21	0.997	0.997	M2	41	M2	181	TRUE	within	C1	C1	-0.694739	4.30392	-0.840028	4.1843	1.5905
Figure 3	d-e	F3_network_plotted_edges	Plotted network edges.	figure_source	figure8_top_mcc_modules_plotted_edges.tsv																																																																																																	CXCL17	CCL21	0.995	0.995	M2	41	M2	164	TRUE	within	C1	C1	-0.694739	4.30392	-0.784064	4.15438	1.581
Figure 3	d-e	F3_network_plotted_edges	Plotted network edges.	figure_source	figure8_top_mcc_modules_plotted_edges.tsv																																																																																																	XCL1	CCL21	0.998	0.998	M2	41	M2	116	TRUE	within	C1	C1	-0.694739	4.30392	-0.632865	4.19431	1.59525
Figure 3	d-e	F3_network_plotted_edges	Plotted network edges.	figure_source	figure8_top_mcc_modules_plotted_edges.tsv																																																																																																	CCL14	CCL22	0.994	0.994	M2	24	M2	977	TRUE	within	C1	C1	-0.583846	4.48888	-1.25	4.61711	1.57625
Figure 3	d-e	F3_network_plotted_edges	Plotted network edges.	figure_source	figure8_top_mcc_modules_plotted_edges.tsv																																																																																																	CXCL17	CCL25	0.997	0.997	M2	30	M2	164	TRUE	within	C1	C1	-0.784247	4.31131	-0.784064	4.15438	1.5905
Figure 3	d-e	F3_network_plotted_edges	Plotted network edges.	figure_source	figure8_top_mcc_modules_plotted_edges.tsv																																																																																																	CXCL14	CCL28	0.995	0.995	M2	151	M2	181	TRUE	within	C1	C1	-0.866403	4.23077	-0.840028	4.1843	1.581
Figure 3	d-e	F3_network_plotted_edges	Plotted network edges.	figure_source	figure8_top_mcc_modules_plotted_edges.tsv																																																																																																	CXCL17	CCL28	0.994	0.994	M2	151	M2	164	TRUE	within	C1	C1	-0.866403	4.23077	-0.784064	4.15438	1.57625
Figure 3	d-e	F3_network_plotted_edges	Plotted network edges.	figure_source	figure8_top_mcc_modules_plotted_edges.tsv																																																																																																	CCL20	CCL3	0.97	0.97	M2	13	M2	15	TRUE	within	C1	C1	-0.373927	4.4088	-0.521445	4.3822	1.46227
Figure 3	d-e	F3_network_plotted_edges	Plotted network edges.	figure_source	figure8_top_mcc_modules_plotted_edges.tsv																																																																																																	CCL4	CCL3	0.997	0.997	M2	13	M2	4	TRUE	within	C1	C1	-0.373927	4.4088	-0.455204	4.44439	1.5905
Figure 3	d-e	F3_network_plotted_edges	Plotted network edges.	figure_source	figure8_top_mcc_modules_plotted_edges.tsv																																																																																																	CCL11	CCL5	0.995	0.995	M2	3	M2	40	TRUE	within	C1	C1	-0.41972	4.31103	-0.551765	4.43543	1.581
Figure 3	d-e	F3_network_plotted_edges	Plotted network edges.	figure_source	figure8_top_mcc_modules_plotted_edges.tsv																																																																																																	CCL16	CCL5	0.998	0.998	M2	3	M2	119	TRUE	within	C1	C1	-0.41972	4.31103	-0.934582	4.27795	1.59525
Figure 3	d-e	F3_network_plotted_edges	Plotted network edges.	figure_source	figure8_top_mcc_modules_plotted_edges.tsv																																																																																																	CCL17	CCL5	0.999	0.999	M2	3	M2	28	TRUE	within	C1	C1	-0.41972	4.31103	-0.479719	4.28867	1.6
Figure 3	d-e	F3_network_plotted_edges	Plotted network edges.	figure_source	figure8_top_mcc_modules_plotted_edges.tsv																																																																																																	CCL20	CCL5	0.999	0.999	M2	3	M2	15	TRUE	within	C1	C1	-0.41972	4.31103	-0.521445	4.3822	1.6
Figure 3	d-e	F3_network_plotted_edges	Plotted network edges.	figure_source	figure8_top_mcc_modules_plotted_edges.tsv																																																																																																	CCL21	CCL5	0.999	0.999	M2	3	M2	41	TRUE	within	C1	C1	-0.41972	4.31103	-0.694739	4.30392	1.6
Figure 3	d-e	F3_network_plotted_edges	Plotted network edges.	figure_source	figure8_top_mcc_modules_plotted_edges.tsv																																																																																																	CCL25	CCL5	0.998	0.998	M2	3	M2	30	TRUE	within	C1	C1	-0.41972	4.31103	-0.784247	4.31131	1.59525
Figure 3	d-e	F3_network_plotted_edges	Plotted network edges.	figure_source	figure8_top_mcc_modules_plotted_edges.tsv																																																																																																	CCL27	CCL5	0.999	0.999	M2	3	M2	31	TRUE	within	C1	C1	-0.41972	4.31103	-0.756935	4.38206	1.6
Figure 3	d-e	F3_network_plotted_edges	Plotted network edges.	figure_source	figure8_top_mcc_modules_plotted_edges.tsv																																																																																																	CCL28	CCL5	0.997	0.997	M2	3	M2	151	TRUE	within	C1	C1	-0.41972	4.31103	-0.866403	4.23077	1.5905
Figure 3	d-e	F3_network_plotted_edges	Plotted network edges.	figure_source	figure8_top_mcc_modules_plotted_edges.tsv																																																																																																	CCL8	CCL5	0.995	0.995	M2	3	M2	118	TRUE	within	C1	C1	-0.41972	4.31103	-0.744717	4.21874	1.581
Figure 3	d-e	F3_network_plotted_edges	Plotted network edges.	figure_source	figure8_top_mcc_modules_plotted_edges.tsv																																																																																																	CX3CL1	CCL5	0.971	0.971	M2	3	M2	26	TRUE	within	C1	C1	-0.41972	4.31103	-0.517126	4.46893	1.46702
Figure 3	d-e	F3_network_plotted_edges	Plotted network edges.	figure_source	figure8_top_mcc_modules_plotted_edges.tsv																																																																																																	CXCL10	CCL5	0.999	0.999	M2	3	M2	1	TRUE	within	C1	C1	-0.41972	4.31103	-0.379871	4.26872	1.6
Figure 3	d-e	F3_network_plotted_edges	Plotted network edges.	figure_source	figure8_top_mcc_modules_plotted_edges.tsv																																																																																																	CXCL11	CCL5	0.999	0.999	M2	3	M2	20	TRUE	within	C1	C1	-0.41972	4.31103	-0.57566	4.331	1.6
Figure 3	d-e	F3_network_plotted_edges	Plotted network edges.	figure_source	figure8_top_mcc_modules_plotted_edges.tsv																																																																																																	CXCL12	CCL5	0.999	0.999	M2	3	M2	21	TRUE	within	C1	C1	-0.41972	4.31103	-0.594151	4.37641	1.6
Figure 3	d-e	F3_network_plotted_edges	Plotted network edges.	figure_source	figure8_top_mcc_modules_plotted_edges.tsv																																																																																																	CXCL14	CCL5	0.996	0.996	M2	3	M2	181	TRUE	within	C1	C1	-0.41972	4.31103	-0.840028	4.1843	1.58575
Figure 3	d-e	F3_network_plotted_edges	Plotted network edges.	figure_source	figure8_top_mcc_modules_plotted_edges.tsv																																																																																																	CXCL17	CCL5	0.997	0.997	M2	3	M2	164	TRUE	within	C1	C1	-0.41972	4.31103	-0.784064	4.15438	1.5905
Figure 3	d-e	F3_network_plotted_edges	Plotted network edges.	figure_source	figure8_top_mcc_modules_plotted_edges.tsv																																																																																																	CXCL9	CCL5	0.999	0.999	M2	3	M2	7	TRUE	within	C1	C1	-0.41972	4.31103	-0.476117	4.33132	1.6
Figure 3	d-e	F3_network_plotted_edges	Plotted network edges.	figure_source	figure8_top_mcc_modules_plotted_edges.tsv																																																																																																	XCL1	CCL5	0.996	0.996	M2	3	M2	116	TRUE	within	C1	C1	-0.41972	4.31103	-0.632865	4.19431	1.58575
Figure 3	d-e	F3_network_plotted_edges	Plotted network edges.	figure_source	figure8_top_mcc_modules_plotted_edges.tsv																																																																																																	LBP	CD14	0.991	0.991	M5	518	M5	619	TRUE	within	C3	C3	5.17909	-1.83396	4.99593	-1.79849	1.56201
Figure 3	d-e	F3_network_plotted_edges	Plotted network edges.	figure_source	figure8_top_mcc_modules_plotted_edges.tsv																																																																																																	TNFSF14	CD160	0.979	0.979	M1	296	M1	274	TRUE	within	C2	C2	5.02515	1.59977	4.68783	1.88703	1.50502
Figure 3	d-e	F3_network_plotted_edges	Plotted network edges.	figure_source	figure8_top_mcc_modules_plotted_edges.tsv																																																																																																	MRC1	CD163	0.93	0.93	M1	75	M1	80	TRUE	within	C2	C2	5.13256	2.0318	5.21696	2.01037	1.27231
Figure 3	d-e	F3_network_plotted_edges	Plotted network edges.	figure_source	figure8_top_mcc_modules_plotted_edges.tsv																																																																																																	CD207	CD1C	0.936	0.936	M1	108	M1	722	TRUE	within	C2	C2	5.50802	1.96995	5.68382	2.16142	1.3008
Figure 3	d-e	F3_network_plotted_edges	Plotted network edges.	figure_source	figure8_top_mcc_modules_plotted_edges.tsv																																																																																																	CD83	CD1C	0.942	0.942	M1	108	M1	95	TRUE	within	C2	C2	5.50802	1.96995	5.26495	2.0568	1.3293
Figure 3	d-e	F3_network_plotted_edges	Plotted network edges.	figure_source	figure8_top_mcc_modules_plotted_edges.tsv																																																																																																	CD48	CD2	0.998	0.998	M1	90	M1	186	TRUE	within	C2	C2	5.40639	1.78936	5.42281	1.6581	1.59525
Figure 3	d-e	F3_network_plotted_edges	Plotted network edges.	figure_source	figure8_top_mcc_modules_plotted_edges.tsv																																																																																																	CD5	CD2	0.994	0.994	M1	90	M1	88	TRUE	within	C2	C2	5.40639	1.78936	5.37922	1.99818	1.57625
Figure 3	d-e	F3_network_plotted_edges	Plotted network edges.	figure_source	figure8_top_mcc_modules_plotted_edges.tsv																																																																																																	CD58	CD2	0.999	0.999	M1	90	M1	224	TRUE	within	C2	C2	5.40639	1.78936	5.4502	1.83001	1.6
Figure 3	d-e	F3_network_plotted_edges	Plotted network edges.	figure_source	figure8_top_mcc_modules_plotted_edges.tsv																																																																																																	CD6	CD2	0.95	0.95	M1	90	M1	289	TRUE	within	C2	C2	5.40639	1.78936	5.5854	1.83421	1.36729
Figure 3	d-e	F3_network_plotted_edges	Plotted network edges.	figure_source	figure8_top_mcc_modules_plotted_edges.tsv																																																																																																	CD7	CD2	0.979	0.979	M1	90	M1	91	TRUE	within	C2	C2	5.40639	1.78936	5.43561	1.93178	1.50502
Figure 3	d-e	F3_network_plotted_edges	Plotted network edges.	figure_source	figure8_top_mcc_modules_plotted_edges.tsv																																																																																																	BTN2A1	CD209	0.978	0.978	M5	168	M5	977	TRUE	within	C3	C3	5.40316	-1.66992	5.26779	-1.51688	1.50027
Figure 3	d-e	F3_network_plotted_edges	Plotted network edges.	figure_source	figure8_top_mcc_modules_plotted_edges.tsv																																																																																																	CEACAM5	CD209	0.916	0.916	M5	168	M5	579	TRUE	within	C3	C3	5.40316	-1.66992	5.5624	-1.69135	1.20582
Figure 3	d-e	F3_network_plotted_edges	Plotted network edges.	figure_source	figure8_top_mcc_modules_plotted_edges.tsv																																																																																																	ICAM2	CD209	0.999	0.999	M5	168	M5	214	TRUE	within	C3	C3	5.40316	-1.66992	5.5388	-1.815	1.6
Figure 3	d-e	F3_network_plotted_edges	Plotted network edges.	figure_source	figure8_top_mcc_modules_plotted_edges.tsv																																																																																																	ICAM3	CD209	0.999	0.999	M5	168	M5	355	TRUE	within	C3	C3	5.40316	-1.66992	5.48643	-1.78453	1.6
Figure 3	d-e	F3_network_plotted_edges	Plotted network edges.	figure_source	figure8_top_mcc_modules_plotted_edges.tsv																																																																																																	CD79B	CD22	0.96	0.96	M1	195	M1	467	TRUE	within	C2	C2	5.47719	2.10451	5.34564	2.27801	1.41478
Figure 3	d-e	F3_network_plotted_edges	Plotted network edges.	figure_source	figure8_top_mcc_modules_plotted_edges.tsv																																																																																																	SH2D1A	CD244	0.999	0.999	M1	291	M1	325	TRUE	within	C2	C2	5.3922	1.59789	5.61288	1.62781	1.6
Figure 3	d-e	F3_network_plotted_edges	Plotted network edges.	figure_source	figure8_top_mcc_modules_plotted_edges.tsv																																																																																																	SLAMF6	CD244	0.938	0.938	M1	291	M1	300	TRUE	within	C2	C2	5.3922	1.59789	5.54354	1.56358	1.3103
Figure 3	d-e	F3_network_plotted_edges	Plotted network edges.	figure_source	figure8_top_mcc_modules_plotted_edges.tsv																																																																																																	CD70	CD27	0.999	0.999	M1	81	M1	173	TRUE	within	C2	C2	5.10436	1.88345	4.99615	1.93434	1.6
Figure 3	d-e	F3_network_plotted_edges	Plotted network edges.	figure_source	figure8_top_mcc_modules_plotted_edges.tsv																																																																																																	ICOSLG	CD27	0.964	0.964	M1	81	M1	165	TRUE	within	C2	C2	5.10436	1.88345	4.92503	1.81644	1.43378
Figure 3	d-e	F3_network_plotted_edges	Plotted network edges.	figure_source	figure8_top_mcc_modules_plotted_edges.tsv																																																																																																	TNFRSF4	CD27	0.934	0.934	M1	81	M1	79	TRUE	within	C2	C2	5.10436	1.88345	4.98475	1.83322	1.2913
Figure 3	d-e	F3_network_plotted_edges	Plotted network edges.	figure_source	figure8_top_mcc_modules_plotted_edges.tsv																																																																																																	TNFRSF8	CD27	0.934	0.934	M1	81	M1	130	TRUE	within	C2	C2	5.10436	1.88345	5.14526	1.9473	1.2913
Figure 3	d-e	F3_network_plotted_edges	Plotted network edges.	figure_source	figure8_top_mcc_modules_plotted_edges.tsv																																																																																																	TNFSF8	CD27	0.927	0.927	M1	81	M1	275	TRUE	within	C2	C2	5.10436	1.88345	4.75688	1.86604	1.25806
Figure 3	d-e	F3_network_plotted_edges	Plotted network edges.	figure_source	figure8_top_mcc_modules_plotted_edges.tsv																																																																																																	HAVCR2	CD274	0.998	0.998	M1	35	M1	69	TRUE	within	C2	C2	5.13193	1.74611	5.09105	1.71724	1.59525
Figure 3	d-e	F3_network_plotted_edges	Plotted network edges.	figure_source	figure8_top_mcc_modules_plotted_edges.tsv																																																																																																	LAG3	CD274	0.976	0.976	M1	35	M1	71	TRUE	within	C2	C2	5.13193	1.74611	5.05424	1.65745	1.49077
Figure 3	d-e	F3_network_plotted_edges	Plotted network edges.	figure_source	figure8_top_mcc_modules_plotted_edges.tsv																																																																																																	PDCD1	CD274	0.999	0.999	M1	35	M1	70	TRUE	within	C2	C2	5.13193	1.74611	5.01583	1.70802	1.6
Figure 3	d-e	F3_network_plotted_edges	Plotted network edges.	figure_source	figure8_top_mcc_modules_plotted_edges.tsv																																																																																																	PDCD1LG2	CD274	0.996	0.996	M1	35	M1	72	TRUE	within	C2	C2	5.13193	1.74611	4.97218	1.73451	1.58575
Figure 3	d-e	F3_network_plotted_edges	Plotted network edges.	figure_source	figure8_top_mcc_modules_plotted_edges.tsv																																																																																																	TIGIT	CD274	0.973	0.973	M1	35	M1	74	TRUE	within	C2	C2	5.13193	1.74611	5.11311	1.66439	1.47652
Figure 3	d-e	F3_network_plotted_edges	Plotted network edges.	figure_source	figure8_top_mcc_modules_plotted_edges.tsv																																																																																																	TREML2	CD276	0.955	0.955	M1	102	M1	977	TRUE	within	C2	C2	5.24991	1.74773	5.96647	1.65555	1.39104
Figure 3	d-e	F3_network_plotted_edges	Plotted network edges.	figure_source	figure8_top_mcc_modules_plotted_edges.tsv																																																																																																	CD2	CD28	0.985	0.985	M1	39	M1	90	TRUE	within	C2	C2	5.17035	1.81172	5.40639	1.78936	1.53351
Figure 3	d-e	F3_network_plotted_edges	Plotted network edges.	figure_source	figure8_top_mcc_modules_plotted_edges.tsv																																																																																																	CD274	CD28	0.997	0.997	M1	39	M1	35	TRUE	within	C2	C2	5.17035	1.81172	5.13193	1.74611	1.5905
Figure 3	d-e	F3_network_plotted_edges	Plotted network edges.	figure_source	figure8_top_mcc_modules_plotted_edges.tsv																																																																																																	CD276	CD28	0.998	0.998	M1	39	M1	102	TRUE	within	C2	C2	5.17035	1.81172	5.24991	1.74773	1.59525
Figure 3	d-e	F3_network_plotted_edges	Plotted network edges.	figure_source	figure8_top_mcc_modules_plotted_edges.tsv																																																																																																	CD58	CD28	0.967	0.967	M1	39	M1	224	TRUE	within	C2	C2	5.17035	1.81172	5.4502	1.83001	1.44803
Figure 3	d-e	F3_network_plotted_edges	Plotted network edges.	figure_source	figure8_top_mcc_modules_plotted_edges.tsv																																																																																																	CD70	CD28	0.979	0.979	M1	39	M1	173	TRUE	within	C2	C2	5.17035	1.81172	4.99615	1.93434	1.50502
Figure 3	d-e	F3_network_plotted_edges	Plotted network edges.	figure_source	figure8_top_mcc_modules_plotted_edges.tsv																																																																																																	ICOSLG	CD28	0.997	0.997	M1	39	M1	165	TRUE	within	C2	C2	5.17035	1.81172	4.92503	1.81644	1.5905
Figure 3	d-e	F3_network_plotted_edges	Plotted network edges.	figure_source	figure8_top_mcc_modules_plotted_edges.tsv																																																																																																	PDCD1	CD28	0.936	0.936	M1	39	M1	70	TRUE	within	C2	C2	5.17035	1.81172	5.01583	1.70802	1.3008
Figure 3	d-e	F3_network_plotted_edges	Plotted network edges.	figure_source	figure8_top_mcc_modules_plotted_edges.tsv																																																																																																	PDCD1LG2	CD28	0.976	0.976	M1	39	M1	72	TRUE	within	C2	C2	5.17035	1.81172	4.97218	1.73451	1.49077
Figure 3	d-e	F3_network_plotted_edges	Plotted network edges.	figure_source	figure8_top_mcc_modules_plotted_edges.tsv																																																																																																	TNFRSF4	CD28	0.934	0.934	M1	39	M1	79	TRUE	within	C2	C2	5.17035	1.81172	4.98475	1.83322	1.2913
Figure 3	d-e	F3_network_plotted_edges	Plotted network edges.	figure_source	figure8_top_mcc_modules_plotted_edges.tsv																																																																																																	TNFRSF9	CD28	0.93	0.93	M1	39	M1	76	TRUE	within	C2	C2	5.17035	1.81172	5.03188	1.81401	1.27231
Figure 3	d-e	F3_network_plotted_edges	Plotted network edges.	figure_source	figure8_top_mcc_modules_plotted_edges.tsv																																																																																																	TREM2	CD33	0.954	0.954	M1	92	M1	584	TRUE	within	C2	C2	5.54649	1.87168	6.09407	1.78708	1.38629
Figure 3	d-e	F3_network_plotted_edges	Plotted network edges.	figure_source	figure8_top_mcc_modules_plotted_edges.tsv																																																																																																	CD99	CD34	0.852	0.852	M5	89	M5	239	TRUE	within	C3	C3	5.42491	-1.9145	5.21692	-2.02562	0.901873
Figure 3	d-e	F3_network_plotted_edges	Plotted network edges.	figure_source	figure8_top_mcc_modules_plotted_edges.tsv																																																																																																	CD99L2	CD34	0.851	0.851	M5	89	M5	240	TRUE	within	C3	C3	5.42491	-1.9145	5.19505	-2.05955	0.897124
Figure 3	d-e	F3_network_plotted_edges	Plotted network edges.	figure_source	figure8_top_mcc_modules_plotted_edges.tsv																																																																																																	PECAM1	CD34	0.94	0.94	M5	89	M5	106	TRUE	within	C3	C3	5.42491	-1.9145	5.50381	-1.92026	1.3198
Figure 3	d-e	F3_network_plotted_edges	Plotted network edges.	figure_source	figure8_top_mcc_modules_plotted_edges.tsv																																																																																																	SELE	CD34	0.953	0.953	M5	89	M5	111	TRUE	within	C3	C3	5.42491	-1.9145	5.48534	-1.87229	1.38154
Figure 3	d-e	F3_network_plotted_edges	Plotted network edges.	figure_source	figure8_top_mcc_modules_plotted_edges.tsv																																																																																																	SELP	CD34	0.832	0.832	M5	89	M5	112	TRUE	within	C3	C3	5.42491	-1.9145	5.39871	-1.91172	0.80689
Figure 3	d-e	F3_network_plotted_edges	Plotted network edges.	figure_source	figure8_top_mcc_modules_plotted_edges.tsv																																																																																																	VCAM1	CD34	0.896	0.896	M5	89	M5	63	TRUE	within	C3	C3	5.42491	-1.9145	5.47827	-1.84818	1.11084
Figure 3	d-e	F3_network_plotted_edges	Plotted network edges.	figure_source	figure8_top_mcc_modules_plotted_edges.tsv																																																																																																	VWF	CD34	0.849	0.849	M5	89	M5	137	TRUE	within	C3	C3	5.42491	-1.9145	5.41014	-1.95822	0.887625
Figure 3	d-e	F3_network_plotted_edges	Plotted network edges.	figure_source	figure8_top_mcc_modules_plotted_edges.tsv																																																																																																	OLR1	CD36	0.852	0.852	M5	109	M5	824	TRUE	within	C3	C3	5.25825	-1.86769	5.08558	-1.90702	0.901873
Figure 3	d-e	F3_network_plotted_edges	Plotted network edges.	figure_source	figure8_top_mcc_modules_plotted_edges.tsv																																																																																																	SCARF1	CD36	0.837	0.837	M5	109	M5	619	TRUE	within	C3	C3	5.25825	-1.86769	5.1171	-1.80263	0.830635
Figure 3	d-e	F3_network_plotted_edges	Plotted network edges.	figure_source	figure8_top_mcc_modules_plotted_edges.tsv																																																																																																	SELP	CD36	0.861	0.861	M5	109	M5	112	TRUE	within	C3	C3	5.25825	-1.86769	5.39871	-1.91172	0.944615
Figure 3	d-e	F3_network_plotted_edges	Plotted network edges.	figure_source	figure8_top_mcc_modules_plotted_edges.tsv																																																																																																	TLR1	CD36	0.968	0.968	M5	109	M5	166	TRUE	within	C3	C3	5.25825	-1.86769	5.21169	-1.80571	1.45278
Figure 3	d-e	F3_network_plotted_edges	Plotted network edges.	figure_source	figure8_top_mcc_modules_plotted_edges.tsv																																																																																																	CD2	CD4	0.996	0.996	M1	11	M1	90	TRUE	within	C2	C2	5.21762	1.83551	5.40639	1.78936	1.58575
Figure 3	d-e	F3_network_plotted_edges	Plotted network edges.	figure_source	figure8_top_mcc_modules_plotted_edges.tsv																																																																																																	CD27	CD4	0.931	0.931	M1	11	M1	81	TRUE	within	C2	C2	5.21762	1.83551	5.10436	1.88345	1.27706
Figure 3	d-e	F3_network_plotted_edges	Plotted network edges.	figure_source	figure8_top_mcc_modules_plotted_edges.tsv																																																																																																	CD274	CD4	0.938	0.938	M1	11	M1	35	TRUE	within	C2	C2	5.21762	1.83551	5.13193	1.74611	1.3103
Figure 3	d-e	F3_network_plotted_edges	Plotted network edges.	figure_source	figure8_top_mcc_modules_plotted_edges.tsv																																																																																																	CD28	CD4	0.971	0.971	M1	11	M1	39	TRUE	within	C2	C2	5.21762	1.83551	5.17035	1.81172	1.46702
Figure 3	d-e	F3_network_plotted_edges	Plotted network edges.	figure_source	figure8_top_mcc_modules_plotted_edges.tsv																																																																																																	CD38	CD4	0.932	0.932	M1	11	M1	85	TRUE	within	C2	C2	5.21762	1.83551	5.28787	1.95116	1.28181
Figure 3	d-e	F3_network_plotted_edges	Plotted network edges.	figure_source	figure8_top_mcc_modules_plotted_edges.tsv																																																																																																	CD5	CD4	0.997	0.997	M1	11	M1	88	TRUE	within	C2	C2	5.21762	1.83551	5.37922	1.99818	1.5905
Figure 3	d-e	F3_network_plotted_edges	Plotted network edges.	figure_source	figure8_top_mcc_modules_plotted_edges.tsv																																																																																																	CD69	CD4	0.948	0.948	M1	11	M1	68	TRUE	within	C2	C2	5.21762	1.83551	5.22665	1.87527	1.35779
Figure 3	d-e	F3_network_plotted_edges	Plotted network edges.	figure_source	figure8_top_mcc_modules_plotted_edges.tsv																																																																																																	CD80	CD4	0.958	0.958	M1	11	M1	34	TRUE	within	C2	C2	5.21762	1.83551	5.2312	1.80251	1.40528
Figure 3	d-e	F3_network_plotted_edges	Plotted network edges.	figure_source	figure8_top_mcc_modules_plotted_edges.tsv																																																																																																	CD8A	CD4	0.999	0.999	M1	11	M1	22	TRUE	within	C2	C2	5.21762	1.83551	5.21763	1.77341	1.6
Figure 3	d-e	F3_network_plotted_edges	Plotted network edges.	figure_source	figure8_top_mcc_modules_plotted_edges.tsv																																																																																																	FCGR3B	CD4	0.959	0.959	M1	11	M1	36	TRUE	within	C2	C2	5.21762	1.83551	5.36232	1.89941	1.41003
Figure 3	d-e	F3_network_plotted_edges	Plotted network edges.	figure_source	figure8_top_mcc_modules_plotted_edges.tsv																																																																																																	HLA-DRA	CD4	0.997	0.997	M1	11	M1	416	TRUE	within	C2	C2	5.21762	1.83551	5.2218	1.50436	1.5905
Figure 3	d-e	F3_network_plotted_edges	Plotted network edges.	figure_source	figure8_top_mcc_modules_plotted_edges.tsv																																																																																																	PDCD1	CD4	0.96	0.96	M1	11	M1	70	TRUE	within	C2	C2	5.21762	1.83551	5.01583	1.70802	1.41478
Figure 3	d-e	F3_network_plotted_edges	Plotted network edges.	figure_source	figure8_top_mcc_modules_plotted_edges.tsv																																																																																																	PDCD1LG2	CD4	0.945	0.945	M1	11	M1	72	TRUE	within	C2	C2	5.21762	1.83551	4.97218	1.73451	1.34355
Figure 3	d-e	F3_network_plotted_edges	Plotted network edges.	figure_source	figure8_top_mcc_modules_plotted_edges.tsv																																																																																																	PTPRC	CD4	0.981	0.981	M1	11	M1	38	TRUE	within	C2	C2	5.21762	1.83551	5.31903	1.88216	1.51452
Figure 3	d-e	F3_network_plotted_edges	Plotted network edges.	figure_source	figure8_top_mcc_modules_plotted_edges.tsv																																																																																																	CD28	CD40	0.997	0.997	M1	33	M1	39	TRUE	within	C2	C2	5.00004	1.96278	5.17035	1.81172	1.5905
Figure 3	d-e	F3_network_plotted_edges	Plotted network edges.	figure_source	figure8_top_mcc_modules_plotted_edges.tsv																																																																																																	CD83	CD40	0.951	0.951	M1	33	M1	95	TRUE	within	C2	C2	5.00004	1.96278	5.26495	2.0568	1.37204
Figure 3	d-e	F3_network_plotted_edges	Plotted network edges.	figure_source	figure8_top_mcc_modules_plotted_edges.tsv																																																																																																	FASLG	CD40	0.95	0.95	M1	33	M1	78	TRUE	within	C2	C2	5.00004	1.96278	4.83311	1.78141	1.36729
Figure 3	d-e	F3_network_plotted_edges	Plotted network edges.	figure_source	figure8_top_mcc_modules_plotted_edges.tsv																																																																																																	ICOSLG	CD40	0.957	0.957	M1	33	M1	165	TRUE	within	C2	C2	5.00004	1.96278	4.92503	1.81644	1.40054
Figure 3	d-e	F3_network_plotted_edges	Plotted network edges.	figure_source	figure8_top_mcc_modules_plotted_edges.tsv																																																																																																	TNFRSF13C	CD40	0.984	0.984	M1	33	M1	335	TRUE	within	C2	C2	5.00004	1.96278	4.84094	2.19596	1.52876
Figure 3	d-e	F3_network_plotted_edges	Plotted network edges.	figure_source	figure8_top_mcc_modules_plotted_edges.tsv																																																																																																	TNFRSF4	CD40	0.942	0.942	M1	33	M1	79	TRUE	within	C2	C2	5.00004	1.96278	4.98475	1.83322	1.3293
Figure 3	d-e	F3_network_plotted_edges	Plotted network edges.	figure_source	figure8_top_mcc_modules_plotted_edges.tsv																																																																																																	TNFRSF8	CD40	0.952	0.952	M1	33	M1	130	TRUE	within	C2	C2	5.00004	1.96278	5.14526	1.9473	1.37679
Figure 3	d-e	F3_network_plotted_edges	Plotted network edges.	figure_source	figure8_top_mcc_modules_plotted_edges.tsv																																																																																																	TNFSF13B	CD40	0.959	0.959	M1	33	M1	127	TRUE	within	C2	C2	5.00004	1.96278	4.92037	2.05434	1.41003
Figure 3	d-e	F3_network_plotted_edges	Plotted network edges.	figure_source	figure8_top_mcc_modules_plotted_edges.tsv																																																																																																	CD59	CD46	0.967	0.967	M7	371	M7	411	TRUE	within	C5	C5	-6.21294	-1.97286	-6.19892	-1.83351	1.44803
Figure 3	d-e	F3_network_plotted_edges	Plotted network edges.	figure_source	figure8_top_mcc_modules_plotted_edges.tsv																																																																																																	CFI	CD46	0.98	0.98	M7	371	M7	349	TRUE	within	C5	C5	-6.21294	-1.97286	-6.10287	-2.03521	1.50977
Figure 3	d-e	F3_network_plotted_edges	Plotted network edges.	figure_source	figure8_top_mcc_modules_plotted_edges.tsv																																																																																																	CD244	CD48	0.999	0.999	M1	186	M1	291	TRUE	within	C2	C2	5.42281	1.6581	5.3922	1.59789	1.6
Figure 3	d-e	F3_network_plotted_edges	Plotted network edges.	figure_source	figure8_top_mcc_modules_plotted_edges.tsv																																																																																																	LY9	CD48	0.948	0.948	M1	186	M1	401	TRUE	within	C2	C2	5.42281	1.6581	5.8113	1.58355	1.35779
Figure 3	d-e	F3_network_plotted_edges	Plotted network edges.	figure_source	figure8_top_mcc_modules_plotted_edges.tsv																																																																																																	SLAMF6	CD48	0.939	0.939	M1	186	M1	300	TRUE	within	C2	C2	5.42281	1.6581	5.54354	1.56358	1.31505
Figure 3	d-e	F3_network_plotted_edges	Plotted network edges.	figure_source	figure8_top_mcc_modules_plotted_edges.tsv																																																																																																	CD6	CD5	0.985	0.985	M1	88	M1	289	TRUE	within	C2	C2	5.37922	1.99818	5.5854	1.83421	1.53351
Figure 3	d-e	F3_network_plotted_edges	Plotted network edges.	figure_source	figure8_top_mcc_modules_plotted_edges.tsv																																																																																																	CD7	CD5	0.97	0.97	M1	88	M1	91	TRUE	within	C2	C2	5.37922	1.99818	5.43561	1.93178	1.46227
Figure 3	d-e	F3_network_plotted_edges	Plotted network edges.	figure_source	figure8_top_mcc_modules_plotted_edges.tsv																																																																																																	CD72	CD5	0.994	0.994	M1	88	M1	553	TRUE	within	C2	C2	5.37922	1.99818	5.62314	2.27952	1.57625
Figure 3	d-e	F3_network_plotted_edges	Plotted network edges.	figure_source	figure8_top_mcc_modules_plotted_edges.tsv																																																																																																	ADGRE2	CD55	0.998	0.998	M7	392	M7	977	TRUE	within	C5	C5	-6.27042	-1.88425	-6.43504	-1.8012	1.59525
Figure 3	d-e	F3_network_plotted_edges	Plotted network edges.	figure_source	figure8_top_mcc_modules_plotted_edges.tsv																																																																																																	ADGRE5	CD55	0.999	0.999	M7	392	M7	886	TRUE	within	C5	C5	-6.27042	-1.88425	-6.40233	-1.74099	1.6
Figure 3	d-e	F3_network_plotted_edges	Plotted network edges.	figure_source	figure8_top_mcc_modules_plotted_edges.tsv																																																																																																	C9	CD59	0.961	0.961	M7	411	M7	304	TRUE	within	C5	C5	-6.19892	-1.83351	-5.97852	-1.84352	1.41953
Figure 3	d-e	F3_network_plotted_edges	Plotted network edges.	figure_source	figure8_top_mcc_modules_plotted_edges.tsv																																																																																																	CD55	CD59	0.988	0.988	M7	411	M7	392	TRUE	within	C5	C5	-6.19892	-1.83351	-6.27042	-1.88425	1.54776
Figure 3	d-e	F3_network_plotted_edges	Plotted network edges.	figure_source	figure8_top_mcc_modules_plotted_edges.tsv																																																																																																	ANXA2	CD63	0.985	0.985	M5	374	M5	372	TRUE	within	C3	C3	5.42794	-1.77939	5.49897	-1.66189	1.53351
Figure 3	d-e	F3_network_plotted_edges	Plotted network edges.	figure_source	figure8_top_mcc_modules_plotted_edges.tsv																																																																																																	KLRB1	CD69	0.938	0.938	M1	68	M1	128	TRUE	within	C2	C2	5.22665	1.87527	5.28271	1.68352	1.3103
Figure 3	d-e	F3_network_plotted_edges	Plotted network edges.	figure_source	figure8_top_mcc_modules_plotted_edges.tsv																																																																																																	BLNK	CD79B	0.961	0.961	M1	467	M1	562	TRUE	within	C2	C2	5.34564	2.27801	5.53627	2.3242	1.41953
Figure 3	d-e	F3_network_plotted_edges	Plotted network edges.	figure_source	figure8_top_mcc_modules_plotted_edges.tsv																																																																																																	B2M	CD80	0.939	0.939	M1	34	M1	255	TRUE	within	C2	C2	5.2312	1.80251	5.49176	1.61692	1.31505
Figure 3	d-e	F3_network_plotted_edges	Plotted network edges.	figure_source	figure8_top_mcc_modules_plotted_edges.tsv																																																																																																	CD27	CD80	0.989	0.989	M1	34	M1	81	TRUE	within	C2	C2	5.2312	1.80251	5.10436	1.88345	1.55251
Figure 3	d-e	F3_network_plotted_edges	Plotted network edges.	figure_source	figure8_top_mcc_modules_plotted_edges.tsv																																																																																																	CD274	CD80	0.999	0.999	M1	34	M1	35	TRUE	within	C2	C2	5.2312	1.80251	5.13193	1.74611	1.6
Figure 3	d-e	F3_network_plotted_edges	Plotted network edges.	figure_source	figure8_top_mcc_modules_plotted_edges.tsv																																																																																																	CD276	CD80	0.987	0.987	M1	34	M1	102	TRUE	within	C2	C2	5.2312	1.80251	5.24991	1.74773	1.54301
Figure 3	d-e	F3_network_plotted_edges	Plotted network edges.	figure_source	figure8_top_mcc_modules_plotted_edges.tsv																																																																																																	CD28	CD80	0.999	0.999	M1	34	M1	39	TRUE	within	C2	C2	5.2312	1.80251	5.17035	1.81172	1.6
Figure 3	d-e	F3_network_plotted_edges	Plotted network edges.	figure_source	figure8_top_mcc_modules_plotted_edges.tsv																																																																																																	CD40	CD80	0.999	0.999	M1	34	M1	33	TRUE	within	C2	C2	5.2312	1.80251	5.00004	1.96278	1.6
Figure 3	d-e	F3_network_plotted_edges	Plotted network edges.	figure_source	figure8_top_mcc_modules_plotted_edges.tsv																																																																																																	CD58	CD80	0.994	0.994	M1	34	M1	224	TRUE	within	C2	C2	5.2312	1.80251	5.4502	1.83001	1.57625
Figure 3	d-e	F3_network_plotted_edges	Plotted network edges.	figure_source	figure8_top_mcc_modules_plotted_edges.tsv																																																																																																	HAVCR2	CD80	0.972	0.972	M1	34	M1	69	TRUE	within	C2	C2	5.2312	1.80251	5.09105	1.71724	1.47177
Figure 3	d-e	F3_network_plotted_edges	Plotted network edges.	figure_source	figure8_top_mcc_modules_plotted_edges.tsv																																																																																																	LAG3	CD80	0.99	0.99	M1	34	M1	71	TRUE	within	C2	C2	5.2312	1.80251	5.05424	1.65745	1.55726
Figure 3	d-e	F3_network_plotted_edges	Plotted network edges.	figure_source	figure8_top_mcc_modules_plotted_edges.tsv																																																																																																	PDCD1	CD80	0.998	0.998	M1	34	M1	70	TRUE	within	C2	C2	5.2312	1.80251	5.01583	1.70802	1.59525
Figure 3	d-e	F3_network_plotted_edges	Plotted network edges.	figure_source	figure8_top_mcc_modules_plotted_edges.tsv																																																																																																	PDCD1LG2	CD80	0.993	0.993	M1	34	M1	72	TRUE	within	C2	C2	5.2312	1.80251	4.97218	1.73451	1.57151
Figure 3	d-e	F3_network_plotted_edges	Plotted network edges.	figure_source	figure8_top_mcc_modules_plotted_edges.tsv																																																																																																	TNFRSF4	CD80	0.994	0.994	M1	34	M1	79	TRUE	within	C2	C2	5.2312	1.80251	4.98475	1.83322	1.57625
Figure 3	d-e	F3_network_plotted_edges	Plotted network edges.	figure_source	figure8_top_mcc_modules_plotted_edges.tsv																																																																																																	TNFRSF9	CD80	0.963	0.963	M1	34	M1	76	TRUE	within	C2	C2	5.2312	1.80251	5.03188	1.81401	1.42903
Figure 3	d-e	F3_network_plotted_edges	Plotted network edges.	figure_source	figure8_top_mcc_modules_plotted_edges.tsv																																																																																																	B2M	CD8A	0.998	0.998	M1	22	M1	255	TRUE	within	C2	C2	5.21763	1.77341	5.49176	1.61692	1.59525
Figure 3	d-e	F3_network_plotted_edges	Plotted network edges.	figure_source	figure8_top_mcc_modules_plotted_edges.tsv																																																																																																	CD2	CD8A	0.998	0.998	M1	22	M1	90	TRUE	within	C2	C2	5.21763	1.77341	5.40639	1.78936	1.59525
Figure 3	d-e	F3_network_plotted_edges	Plotted network edges.	figure_source	figure8_top_mcc_modules_plotted_edges.tsv																																																																																																	CD27	CD8A	0.937	0.937	M1	22	M1	81	TRUE	within	C2	C2	5.21763	1.77341	5.10436	1.88345	1.30555
Figure 3	d-e	F3_network_plotted_edges	Plotted network edges.	figure_source	figure8_top_mcc_modules_plotted_edges.tsv																																																																																																	CD274	CD8A	0.939	0.939	M1	22	M1	35	TRUE	within	C2	C2	5.21763	1.77341	5.13193	1.74611	1.31505
Figure 3	d-e	F3_network_plotted_edges	Plotted network edges.	figure_source	figure8_top_mcc_modules_plotted_edges.tsv																																																																																																	CD28	CD8A	0.961	0.961	M1	22	M1	39	TRUE	within	C2	C2	5.21763	1.77341	5.17035	1.81172	1.41953
Figure 3	d-e	F3_network_plotted_edges	Plotted network edges.	figure_source	figure8_top_mcc_modules_plotted_edges.tsv																																																																																																	CD5	CD8A	0.963	0.963	M1	22	M1	88	TRUE	within	C2	C2	5.21763	1.77341	5.37922	1.99818	1.42903
Figure 3	d-e	F3_network_plotted_edges	Plotted network edges.	figure_source	figure8_top_mcc_modules_plotted_edges.tsv																																																																																																	CD69	CD8A	0.938	0.938	M1	22	M1	68	TRUE	within	C2	C2	5.21763	1.77341	5.22665	1.87527	1.3103
Figure 3	d-e	F3_network_plotted_edges	Plotted network edges.	figure_source	figure8_top_mcc_modules_plotted_edges.tsv																																																																																																	CD80	CD8A	0.959	0.959	M1	22	M1	34	TRUE	within	C2	C2	5.21763	1.77341	5.2312	1.80251	1.41003
Figure 3	d-e	F3_network_plotted_edges	Plotted network edges.	figure_source	figure8_top_mcc_modules_plotted_edges.tsv																																																																																																	FCGR3B	CD8A	0.946	0.946	M1	22	M1	36	TRUE	within	C2	C2	5.21763	1.77341	5.36232	1.89941	1.34829
Figure 3	d-e	F3_network_plotted_edges	Plotted network edges.	figure_source	figure8_top_mcc_modules_plotted_edges.tsv																																																																																																	GZMA	CD8A	0.964	0.964	M1	22	M1	202	TRUE	within	C2	C2	5.21763	1.77341	5.15116	1.61474	1.43378
Figure 3	d-e	F3_network_plotted_edges	Plotted network edges.	figure_source	figure8_top_mcc_modules_plotted_edges.tsv																																																																																																	HLA-A	CD8A	0.999	0.999	M1	22	M1	232	TRUE	within	C2	C2	5.21763	1.77341	5.40765	1.53896	1.6
Figure 3	d-e	F3_network_plotted_edges	Plotted network edges.	figure_source	figure8_top_mcc_modules_plotted_edges.tsv																																																																																																	HLA-E	CD8A	0.999	0.999	M1	22	M1	254	TRUE	within	C2	C2	5.21763	1.77341	5.3671	1.52924	1.6
Figure 3	d-e	F3_network_plotted_edges	Plotted network edges.	figure_source	figure8_top_mcc_modules_plotted_edges.tsv																																																																																																	KLRD1	CD8A	0.93	0.93	M1	22	M1	148	TRUE	within	C2	C2	5.21763	1.77341	5.2781	1.61018	1.27231
Figure 3	d-e	F3_network_plotted_edges	Plotted network edges.	figure_source	figure8_top_mcc_modules_plotted_edges.tsv																																																																																																	KLRK1	CD8A	0.946	0.946	M1	22	M1	122	TRUE	within	C2	C2	5.21763	1.77341	5.24628	1.6554	1.34829
Figure 3	d-e	F3_network_plotted_edges	Plotted network edges.	figure_source	figure8_top_mcc_modules_plotted_edges.tsv																																																																																																	LAG3	CD8A	0.947	0.947	M1	22	M1	71	TRUE	within	C2	C2	5.21763	1.77341	5.05424	1.65745	1.35304
Figure 3	d-e	F3_network_plotted_edges	Plotted network edges.	figure_source	figure8_top_mcc_modules_plotted_edges.tsv																																																																																																	PDCD1	CD8A	0.938	0.938	M1	22	M1	70	TRUE	within	C2	C2	5.21763	1.77341	5.01583	1.70802	1.3103
Figure 3	d-e	F3_network_plotted_edges	Plotted network edges.	figure_source	figure8_top_mcc_modules_plotted_edges.tsv																																																																																																	PTPRC	CD8A	0.969	0.969	M1	22	M1	38	TRUE	within	C2	C2	5.21763	1.77341	5.31903	1.88216	1.45753
Figure 3	d-e	F3_network_plotted_edges	Plotted network edges.	figure_source	figure8_top_mcc_modules_plotted_edges.tsv																																																																																																	CD99L2	CD99	0.984	0.984	M5	239	M5	240	TRUE	within	C3	C3	5.21692	-2.02562	5.19505	-2.05955	1.52876
Figure 3	d-e	F3_network_plotted_edges	Plotted network edges.	figure_source	figure8_top_mcc_modules_plotted_edges.tsv																																																																																																	PILRA	CD99	0.974	0.974	M5	239	M5	619	TRUE	within	C3	C3	5.21692	-2.02562	4.93844	-2.14981	1.48127
Figure 3	d-e	F3_network_plotted_edges	Plotted network edges.	figure_source	figure8_top_mcc_modules_plotted_edges.tsv																																																																																																	PILRB	CD99	0.924	0.924	M5	239	M5	692	TRUE	within	C3	C3	5.21692	-2.02562	4.98721	-2.08945	1.24381
Figure 3	d-e	F3_network_plotted_edges	Plotted network edges.	figure_source	figure8_top_mcc_modules_plotted_edges.tsv																																																																																																	XG	CD99	0.891	0.891	M5	239	M5	1134	TRUE	within	C3	C3	5.21692	-2.02562	5.05377	-2.17648	1.08709
Figure 3	d-e	F3_network_plotted_edges	Plotted network edges.	figure_source	figure8_top_mcc_modules_plotted_edges.tsv																																																																																																	PILRA	CD99L2	0.968	0.968	M5	240	M5	619	TRUE	within	C3	C3	5.19505	-2.05955	4.93844	-2.14981	1.45278
Figure 3	d-e	F3_network_plotted_edges	Plotted network edges.	figure_source	figure8_top_mcc_modules_plotted_edges.tsv																																																																																																	PILRB	CD99L2	0.936	0.936	M5	240	M5	692	TRUE	within	C3	C3	5.19505	-2.05955	4.98721	-2.08945	1.3008
Figure 3	d-e	F3_network_plotted_edges	Plotted network edges.	figure_source	figure8_top_mcc_modules_plotted_edges.tsv																																																																																																	CDH2	CDH1	0.995	0.995	M5	207	M5	269	TRUE	within	C3	C3	5.82936	-1.87943	5.96593	-2.02026	1.581
Figure 3	d-e	F3_network_plotted_edges	Plotted network edges.	figure_source	figure8_top_mcc_modules_plotted_edges.tsv																																																																																																	CDH3	CDH1	0.967	0.967	M5	207	M5	656	TRUE	within	C3	C3	5.82936	-1.87943	5.83419	-1.96686	1.44803
Figure 3	d-e	F3_network_plotted_edges	Plotted network edges.	figure_source	figure8_top_mcc_modules_plotted_edges.tsv																																																																																																	EPCAM	CDH1	0.905	0.905	M5	207	M5	361	TRUE	within	C3	C3	5.82936	-1.87943	5.68323	-1.79675	1.15358
Figure 3	d-e	F3_network_plotted_edges	Plotted network edges.	figure_source	figure8_top_mcc_modules_plotted_edges.tsv																																																																																																	F11R	CDH1	0.921	0.921	M5	207	M5	356	TRUE	within	C3	C3	5.82936	-1.87943	5.63076	-1.91518	1.22957
Figure 3	d-e	F3_network_plotted_edges	Plotted network edges.	figure_source	figure8_top_mcc_modules_plotted_edges.tsv																																																																																																	KRT18	CDH1	0.881	0.881	M5	207	M5	467	TRUE	within	C3	C3	5.82936	-1.87943	5.87826	-1.78505	1.0396
Figure 3	d-e	F3_network_plotted_edges	Plotted network edges.	figure_source	figure8_top_mcc_modules_plotted_edges.tsv																																																																																																	KRT8	CDH1	0.826	0.826	M5	207	M5	456	TRUE	within	C3	C3	5.82936	-1.87943	5.83794	-1.69928	0.778395
Figure 3	d-e	F3_network_plotted_edges	Plotted network edges.	figure_source	figure8_top_mcc_modules_plotted_edges.tsv																																																																																																	OCLN	CDH1	0.993	0.993	M5	207	M5	281	TRUE	within	C3	C3	5.82936	-1.87943	5.72722	-1.98413	1.57151
Figure 3	d-e	F3_network_plotted_edges	Plotted network edges.	figure_source	figure8_top_mcc_modules_plotted_edges.tsv																																																																																																	SCRIB	CDH1	0.916	0.916	M5	207	M5	824	TRUE	within	C3	C3	5.82936	-1.87943	6.03958	-1.9493	1.20582
Figure 3	d-e	F3_network_plotted_edges	Plotted network edges.	figure_source	figure8_top_mcc_modules_plotted_edges.tsv																																																																																																	VIM	CDH1	0.892	0.892	M5	207	M5	601	TRUE	within	C3	C3	5.82936	-1.87943	5.62607	-1.93854	1.09184
Figure 3	d-e	F3_network_plotted_edges	Plotted network edges.	figure_source	figure8_top_mcc_modules_plotted_edges.tsv																																																																																																	CDH6	CDH15	0.841	0.841	M5	612	M5	824	TRUE	within	C3	C3	6.06346	-2.02926	6.04384	-2.08337	0.849632
Figure 3	d-e	F3_network_plotted_edges	Plotted network edges.	figure_source	figure8_top_mcc_modules_plotted_edges.tsv																																																																																																	CDH3	CDH2	0.885	0.885	M5	269	M5	656	TRUE	within	C3	C3	5.96593	-2.02026	5.83419	-1.96686	1.0586
Figure 3	d-e	F3_network_plotted_edges	Plotted network edges.	figure_source	figure8_top_mcc_modules_plotted_edges.tsv																																																																																																	CDH6	CDH2	0.833	0.833	M5	269	M5	824	TRUE	within	C3	C3	5.96593	-2.02026	6.04384	-2.08337	0.811639
Figure 3	d-e	F3_network_plotted_edges	Plotted network edges.	figure_source	figure8_top_mcc_modules_plotted_edges.tsv																																																																																																	CDON	CDH2	0.866	0.866	M5	269	M5	744	TRUE	within	C3	C3	5.96593	-2.02026	6.16148	-2.11828	0.968361
Figure 3	d-e	F3_network_plotted_edges	Plotted network edges.	figure_source	figure8_top_mcc_modules_plotted_edges.tsv																																																																																																	CEACAM6	CEACAM1	0.878	0.878	M5	692	M5	824	TRUE	within	C3	C3	5.53514	-1.55507	5.62136	-1.53199	1.02535
Figure 3	d-e	F3_network_plotted_edges	Plotted network edges.	figure_source	figure8_top_mcc_modules_plotted_edges.tsv																																																																																																	CEACAM1	CEACAM5	0.909	0.909	M5	579	M5	692	TRUE	within	C3	C3	5.5624	-1.69135	5.53514	-1.55507	1.17258
Figure 3	d-e	F3_network_plotted_edges	Plotted network edges.	figure_source	figure8_top_mcc_modules_plotted_edges.tsv																																																																																																	KRT19	CEACAM5	0.877	0.877	M5	579	M5	490	TRUE	within	C3	C3	5.5624	-1.69135	5.70838	-1.7763	1.0206
Figure 3	d-e	F3_network_plotted_edges	Plotted network edges.	figure_source	figure8_top_mcc_modules_plotted_edges.tsv																																																																																																	AZU1	CEACAM8	0.847	0.847	M5	415	M5	640	TRUE	within	C3	C3	5.56505	-1.63439	5.72328	-1.50266	0.878127
Figure 3	d-e	F3_network_plotted_edges	Plotted network edges.	figure_source	figure8_top_mcc_modules_plotted_edges.tsv																																																																																																	CEACAM6	CEACAM8	0.993	0.993	M5	415	M5	824	TRUE	within	C3	C3	5.56505	-1.63439	5.62136	-1.53199	1.57151
Figure 3	d-e	F3_network_plotted_edges	Plotted network edges.	figure_source	figure8_top_mcc_modules_plotted_edges.tsv																																																																																																	RNASE3	CEACAM8	0.821	0.821	M5	415	M5	669	TRUE	within	C3	C3	5.56505	-1.63439	5.66265	-1.4413	0.754649
Figure 3	d-e	F3_network_plotted_edges	Plotted network edges.	figure_source	figure8_top_mcc_modules_plotted_edges.tsv																																																																																																	CPA2	CELA3A	0.94	0.94	M7	463	M7	619	TRUE	within	C5	C5	-5.14303	-1.76569	-4.92805	-1.62428	1.3198
Figure 3	d-e	F3_network_plotted_edges	Plotted network edges.	figure_source	figure8_top_mcc_modules_plotted_edges.tsv																																																																																																	CPB1	CELA3A	0.917	0.917	M7	463	M7	606	TRUE	within	C5	C5	-5.14303	-1.76569	-5.35495	-1.74415	1.21057
Figure 3	d-e	F3_network_plotted_edges	Plotted network edges.	figure_source	figure8_top_mcc_modules_plotted_edges.tsv																																																																																																	PSRC1	CELSR2	0.986	0.986	M3	744	M3	744	TRUE	within	C4	C4	0.708527	-4.26189	0.697167	-4.30465	1.53826
Figure 3	d-e	F3_network_plotted_edges	Plotted network edges.	figure_source	figure8_top_mcc_modules_plotted_edges.tsv																																																																																																	CFD	CFB	0.997	0.997	M7	359	M7	629	TRUE	within	C5	C5	-6.10183	-1.96762	-6.24592	-2.02218	1.5905
Figure 3	d-e	F3_network_plotted_edges	Plotted network edges.	figure_source	figure8_top_mcc_modules_plotted_edges.tsv																																																																																																	CFB	CFH	0.961	0.961	M7	215	M7	359	TRUE	within	C5	C5	-6.06892	-1.93697	-6.10183	-1.96762	1.41953
Figure 3	d-e	F3_network_plotted_edges	Plotted network edges.	figure_source	figure8_top_mcc_modules_plotted_edges.tsv																																																																																																	CFI	CFH	0.999	0.999	M7	215	M7	349	TRUE	within	C5	C5	-6.06892	-1.93697	-6.10287	-2.03521	1.6
Figure 3	d-e	F3_network_plotted_edges	Plotted network edges.	figure_source	figure8_top_mcc_modules_plotted_edges.tsv																																																																																																	PTX3	CFH	0.913	0.913	M7	215	M7	387	TRUE	within	C5	C5	-6.06892	-1.93697	-6.1672	-1.96995	1.19157
Figure 3	d-e	F3_network_plotted_edges	Plotted network edges.	figure_source	figure8_top_mcc_modules_plotted_edges.tsv																																																																																																	CFB	CFI	0.97	0.97	M7	349	M7	359	TRUE	within	C5	C5	-6.10287	-2.03521	-6.10183	-1.96762	1.46227
Figure 3	d-e	F3_network_plotted_edges	Plotted network edges.	figure_source	figure8_top_mcc_modules_plotted_edges.tsv																																																																																																	CFB	CFP	0.992	0.992	M7	219	M7	359	TRUE	within	C5	C5	-6.15474	-1.91164	-6.10183	-1.96762	1.56676
Figure 3	d-e	F3_network_plotted_edges	Plotted network edges.	figure_source	figure8_top_mcc_modules_plotted_edges.tsv																																																																																																	CLEC6A	CLEC4D	0.97	0.97	M5	977	M5	977	TRUE	within	C3	C3	4.89627	-1.55673	4.70447	-1.44718	1.46227
Figure 3	d-e	F3_network_plotted_edges	Plotted network edges.	figure_source	figure8_top_mcc_modules_plotted_edges.tsv																																																																																																	CLEC4D	CLEC7A	0.829	0.829	M5	228	M5	977	TRUE	within	C3	C3	5.19594	-1.73485	4.89627	-1.55673	0.792642
Figure 3	d-e	F3_network_plotted_edges	Plotted network edges.	figure_source	figure8_top_mcc_modules_plotted_edges.tsv																																																																																																	TLR1	CLEC7A	0.824	0.824	M5	228	M5	166	TRUE	within	C3	C3	5.19594	-1.73485	5.21169	-1.80571	0.768896
Figure 3	d-e	F3_network_plotted_edges	Plotted network edges.	figure_source	figure8_top_mcc_modules_plotted_edges.tsv																																																																																																	NFASC	CNTN1	0.998	0.998	M3	629	M3	669	TRUE	within	C4	C4	-0.531423	-3.6505	-0.517856	-3.62077	1.59525
Figure 3	d-e	F3_network_plotted_edges	Plotted network edges.	figure_source	figure8_top_mcc_modules_plotted_edges.tsv																																																																																																	NRCAM	CNTN1	0.969	0.969	M3	629	M3	656	TRUE	within	C4	C4	-0.531423	-3.6505	-0.287458	-3.72375	1.45753
Figure 3	d-e	F3_network_plotted_edges	Plotted network edges.	figure_source	figure8_top_mcc_modules_plotted_edges.tsv																																																																																																	APLP1	CNTN5	0.929	0.929	M7	824	M7	977	TRUE	within	C5	C5	-5.76694	-2.77915	-5.79886	-2.97829	1.26756
Figure 3	d-e	F3_network_plotted_edges	Plotted network edges.	figure_source	figure8_top_mcc_modules_plotted_edges.tsv																																																																																																	COL15A1	COL18A1	0.904	0.904	M6	373	M6	533	TRUE	within	C6	C6	-5.18381	1.91428	-5.27151	1.96405	1.14883
Figure 3	d-e	F3_network_plotted_edges	Plotted network edges.	figure_source	figure8_top_mcc_modules_plotted_edges.tsv																																																																																																	COL5A1	COL3A1	0.983	0.983	M6	334	M6	395	TRUE	within	C6	C6	-5.15685	2.09141	-5.2036	1.97948	1.52401
Figure 3	d-e	F3_network_plotted_edges	Plotted network edges.	figure_source	figure8_top_mcc_modules_plotted_edges.tsv																																																																																																	COL6A3	COL3A1	0.952	0.952	M6	334	M6	174	TRUE	within	C6	C6	-5.15685	2.09141	-5.14038	1.86901	1.37679
Figure 3	d-e	F3_network_plotted_edges	Plotted network edges.	figure_source	figure8_top_mcc_modules_plotted_edges.tsv																																																																																																	COL5A1	COL4A1	0.915	0.915	M6	161	M6	395	TRUE	within	C6	C6	-5.106	1.91607	-5.2036	1.97948	1.20107
Figure 3	d-e	F3_network_plotted_edges	Plotted network edges.	figure_source	figure8_top_mcc_modules_plotted_edges.tsv																																																																																																	COL5A1	COL6A3	0.892	0.892	M6	174	M6	395	TRUE	within	C6	C6	-5.14038	1.86901	-5.2036	1.97948	1.09184
Figure 3	d-e	F3_network_plotted_edges	Plotted network edges.	figure_source	figure8_top_mcc_modules_plotted_edges.tsv																																																																																																	MATN3	COMP	0.923	0.923	M6	293	M6	886	TRUE	within	C6	C6	-5.23237	1.89462	-5.47131	1.89063	1.23906
Figure 3	d-e	F3_network_plotted_edges	Plotted network edges.	figure_source	figure8_top_mcc_modules_plotted_edges.tsv																																																																																																	CELA3A	CPA1	0.989	0.989	M7	452	M7	463	TRUE	within	C5	C5	-5.17095	-1.7493	-5.14303	-1.76569	1.55251
Figure 3	d-e	F3_network_plotted_edges	Plotted network edges.	figure_source	figure8_top_mcc_modules_plotted_edges.tsv																																																																																																	CPA2	CPA1	0.938	0.938	M7	452	M7	619	TRUE	within	C5	C5	-5.17095	-1.7493	-4.92805	-1.62428	1.3103
Figure 3	d-e	F3_network_plotted_edges	Plotted network edges.	figure_source	figure8_top_mcc_modules_plotted_edges.tsv																																																																																																	CPB1	CPA1	0.969	0.969	M7	452	M7	606	TRUE	within	C5	C5	-5.17095	-1.7493	-5.35495	-1.74415	1.45753
Figure 3	d-e	F3_network_plotted_edges	Plotted network edges.	figure_source	figure8_top_mcc_modules_plotted_edges.tsv																																																																																																	CTRC	CPA1	0.933	0.933	M7	452	M7	589	TRUE	within	C5	C5	-5.17095	-1.7493	-5.06425	-1.72951	1.28656
Figure 3	d-e	F3_network_plotted_edges	Plotted network edges.	figure_source	figure8_top_mcc_modules_plotted_edges.tsv																																																																																																	LXN	CPA4	0.996	0.996	M7	977	M7	977	TRUE	within	C5	C5	-4.33235	-1.27664	-4.58817	-1.42517	1.58575
Figure 3	d-e	F3_network_plotted_edges	Plotted network edges.	figure_source	figure8_top_mcc_modules_plotted_edges.tsv																																																																																																	FCER2	CR2	0.982	0.982	M1	220	M1	1134	TRUE	within	C2	C2	5.20057	2.11681	5.1456	2.5056	1.51926
Figure 3	d-e	F3_network_plotted_edges	Plotted network edges.	figure_source	figure8_top_mcc_modules_plotted_edges.tsv																																																																																																	FLT3	CSF1	0.9	0.9	M3	43	M3	259	TRUE	within	C4	C4	-0.0193738	-4.11451	0.107781	-4.0709	1.12983
Figure 3	d-e	F3_network_plotted_edges	Plotted network edges.	figure_source	figure8_top_mcc_modules_plotted_edges.tsv																																																																																																	IL34	CSF1	0.997	0.997	M3	43	M3	886	TRUE	within	C4	C4	-0.0193738	-4.11451	-0.242713	-4.04258	1.5905
Figure 3	d-e	F3_network_plotted_edges	Plotted network edges.	figure_source	figure8_top_mcc_modules_plotted_edges.tsv																																																																																																	CSF1	CSF1R	0.999	0.999	M3	134	M3	43	TRUE	within	C4	C4	-0.0344157	-4.05723	-0.0193738	-4.11451	1.6
Figure 3	d-e	F3_network_plotted_edges	Plotted network edges.	figure_source	figure8_top_mcc_modules_plotted_edges.tsv																																																																																																	FLT3LG	CSF1R	0.91	0.91	M3	134	M3	169	TRUE	within	C4	C4	-0.0344157	-4.05723	0.117541	-4.12503	1.17732
Figure 3	d-e	F3_network_plotted_edges	Plotted network edges.	figure_source	figure8_top_mcc_modules_plotted_edges.tsv																																																																																																	IL34	CSF1R	0.999	0.999	M3	134	M3	886	TRUE	within	C4	C4	-0.0344157	-4.05723	-0.242713	-4.04258	1.6
Figure 3	d-e	F3_network_plotted_edges	Plotted network edges.	figure_source	figure8_top_mcc_modules_plotted_edges.tsv																																																																																																	KITLG	CSF1R	0.949	0.949	M3	134	M3	171	TRUE	within	C4	C4	-0.0344157	-4.05723	0.0773353	-4.15882	1.36254
Figure 3	d-e	F3_network_plotted_edges	Plotted network edges.	figure_source	figure8_top_mcc_modules_plotted_edges.tsv																																																																																																	CCL11	CSF2	0.996	0.996	M2	16	M2	40	TRUE	within	C1	C1	-0.20041	4.55885	-0.551765	4.43543	1.58575
Figure 3	d-e	F3_network_plotted_edges	Plotted network edges.	figure_source	figure8_top_mcc_modules_plotted_edges.tsv																																																																																																	CSF2RA	CSF2	0.999	0.999	M2	16	M2	458	TRUE	within	C1	C1	-0.20041	4.55885	-0.504958	4.91822	1.6
Figure 3	d-e	F3_network_plotted_edges	Plotted network edges.	figure_source	figure8_top_mcc_modules_plotted_edges.tsv																																																																																																	CSF2RB	CSF2	0.999	0.999	M2	16	M2	147	TRUE	within	C1	C1	-0.20041	4.55885	-0.299125	4.74542	1.6
Figure 3	d-e	F3_network_plotted_edges	Plotted network edges.	figure_source	figure8_top_mcc_modules_plotted_edges.tsv																																																																																																	CSF3	CSF2	0.999	0.999	M2	16	M2	17	TRUE	within	C1	C1	-0.20041	4.55885	-0.245629	4.59442	1.6
Figure 3	d-e	F3_network_plotted_edges	Plotted network edges.	figure_source	figure8_top_mcc_modules_plotted_edges.tsv																																																																																																	CSF3R	CSF2	0.973	0.973	M2	16	M2	200	TRUE	within	C1	C1	-0.20041	4.55885	-0.0911451	4.76667	1.47652
Figure 3	d-e	F3_network_plotted_edges	Plotted network edges.	figure_source	figure8_top_mcc_modules_plotted_edges.tsv																																																																																																	IL5RA	CSF2	0.977	0.977	M2	16	M2	125	TRUE	within	C1	C1	-0.20041	4.55885	-0.251955	4.79403	1.49552
Figure 3	d-e	F3_network_plotted_edges	Plotted network edges.	figure_source	figure8_top_mcc_modules_plotted_edges.tsv																																																																																																	CSF2RA	CSF2RB	0.999	0.999	M2	147	M2	458	TRUE	within	C1	C1	-0.299125	4.74542	-0.504958	4.91822	1.6
Figure 3	d-e	F3_network_plotted_edges	Plotted network edges.	figure_source	figure8_top_mcc_modules_plotted_edges.tsv																																																																																																	CCL11	CSF3	0.995	0.995	M2	17	M2	40	TRUE	within	C1	C1	-0.245629	4.59442	-0.551765	4.43543	1.581
Figure 3	d-e	F3_network_plotted_edges	Plotted network edges.	figure_source	figure8_top_mcc_modules_plotted_edges.tsv																																																																																																	CSF3R	CSF3	0.999	0.999	M2	17	M2	200	TRUE	within	C1	C1	-0.245629	4.59442	-0.0911451	4.76667	1.6
Figure 3	d-e	F3_network_plotted_edges	Plotted network edges.	figure_source	figure8_top_mcc_modules_plotted_edges.tsv																																																																																																	CXCL1	CSF3	0.966	0.966	M2	17	M2	14	TRUE	within	C1	C1	-0.245629	4.59442	-0.387985	4.44528	1.44328
Figure 3	d-e	F3_network_plotted_edges	Plotted network edges.	figure_source	figure8_top_mcc_modules_plotted_edges.tsv																																																																																																	EPO	CSF3	0.99	0.99	M2	17	M2	129	TRUE	within	C1	C1	-0.245629	4.59442	-0.176417	4.82928	1.55726
Figure 3	d-e	F3_network_plotted_edges	Plotted network edges.	figure_source	figure8_top_mcc_modules_plotted_edges.tsv																																																																																																	HAVCR1	CST3	0.883	0.883	M6	418	M6	596	TRUE	within	C6	C6	-4.42203	1.54728	-4.39596	1.69727	1.0491
Figure 3	d-e	F3_network_plotted_edges	Plotted network edges.	figure_source	figure8_top_mcc_modules_plotted_edges.tsv																																																																																																	CPA1	CTRB1	0.973	0.973	M7	578	M7	452	TRUE	within	C5	C5	-5.39744	-1.8643	-5.17095	-1.7493	1.47652
Figure 3	d-e	F3_network_plotted_edges	Plotted network edges.	figure_source	figure8_top_mcc_modules_plotted_edges.tsv																																																																																																	CPB1	CTRB1	0.932	0.932	M7	578	M7	606	TRUE	within	C5	C5	-5.39744	-1.8643	-5.35495	-1.74415	1.28181
Figure 3	d-e	F3_network_plotted_edges	Plotted network edges.	figure_source	figure8_top_mcc_modules_plotted_edges.tsv																																																																																																	PNLIP	CTRB1	0.925	0.925	M7	578	M7	493	TRUE	within	C5	C5	-5.39744	-1.8643	-5.226	-1.93977	1.24856
Figure 3	d-e	F3_network_plotted_edges	Plotted network edges.	figure_source	figure8_top_mcc_modules_plotted_edges.tsv																																																																																																	SERPINA3	CTRB1	0.969	0.969	M7	578	M7	640	TRUE	within	C5	C5	-5.39744	-1.8643	-5.6127	-2.03985	1.45753
Figure 3	d-e	F3_network_plotted_edges	Plotted network edges.	figure_source	figure8_top_mcc_modules_plotted_edges.tsv																																																																																																	CCL11	CX3CL1	0.992	0.992	M2	26	M2	40	TRUE	within	C1	C1	-0.517126	4.46893	-0.551765	4.43543	1.56676
Figure 3	d-e	F3_network_plotted_edges	Plotted network edges.	figure_source	figure8_top_mcc_modules_plotted_edges.tsv																																																																																																	CCL11	CXCL1	0.999	0.999	M2	14	M2	40	TRUE	within	C1	C1	-0.387985	4.44528	-0.551765	4.43543	1.6
Figure 3	d-e	F3_network_plotted_edges	Plotted network edges.	figure_source	figure8_top_mcc_modules_plotted_edges.tsv																																																																																																	CCL20	CXCL1	0.981	0.981	M2	14	M2	15	TRUE	within	C1	C1	-0.387985	4.44528	-0.521445	4.3822	1.51452
Figure 3	d-e	F3_network_plotted_edges	Plotted network edges.	figure_source	figure8_top_mcc_modules_plotted_edges.tsv																																																																																																	CCL11	CXCL10	0.999	0.999	M2	1	M2	40	TRUE	within	C1	C1	-0.379871	4.26872	-0.551765	4.43543	1.6
Figure 3	d-e	F3_network_plotted_edges	Plotted network edges.	figure_source	figure8_top_mcc_modules_plotted_edges.tsv																																																																																																	CCL21	CXCL10	0.999	0.999	M2	1	M2	41	TRUE	within	C1	C1	-0.379871	4.26872	-0.694739	4.30392	1.6
Figure 3	d-e	F3_network_plotted_edges	Plotted network edges.	figure_source	figure8_top_mcc_modules_plotted_edges.tsv																																																																																																	CCL28	CXCL10	0.997	0.997	M2	1	M2	151	TRUE	within	C1	C1	-0.379871	4.26872	-0.866403	4.23077	1.5905
Figure 3	d-e	F3_network_plotted_edges	Plotted network edges.	figure_source	figure8_top_mcc_modules_plotted_edges.tsv																																																																																																	CCL8	CXCL10	0.999	0.999	M2	1	M2	118	TRUE	within	C1	C1	-0.379871	4.26872	-0.744717	4.21874	1.6
Figure 3	d-e	F3_network_plotted_edges	Plotted network edges.	figure_source	figure8_top_mcc_modules_plotted_edges.tsv																																																																																																	CXCL1	CXCL10	0.992	0.992	M2	1	M2	14	TRUE	within	C1	C1	-0.379871	4.26872	-0.387985	4.44528	1.56676
Figure 3	d-e	F3_network_plotted_edges	Plotted network edges.	figure_source	figure8_top_mcc_modules_plotted_edges.tsv																																																																																																	CXCL11	CXCL10	0.999	0.999	M2	1	M2	20	TRUE	within	C1	C1	-0.379871	4.26872	-0.57566	4.331	1.6
Figure 3	d-e	F3_network_plotted_edges	Plotted network edges.	figure_source	figure8_top_mcc_modules_plotted_edges.tsv																																																																																																	CXCL13	CXCL10	0.994	0.994	M2	1	M2	27	TRUE	within	C1	C1	-0.379871	4.26872	-0.578062	4.28847	1.57625
Figure 3	d-e	F3_network_plotted_edges	Plotted network edges.	figure_source	figure8_top_mcc_modules_plotted_edges.tsv																																																																																																	CXCL14	CXCL10	0.996	0.996	M2	1	M2	181	TRUE	within	C1	C1	-0.379871	4.26872	-0.840028	4.1843	1.58575
Figure 3	d-e	F3_network_plotted_edges	Plotted network edges.	figure_source	figure8_top_mcc_modules_plotted_edges.tsv																																																																																																	CXCL17	CXCL10	0.996	0.996	M2	1	M2	164	TRUE	within	C1	C1	-0.379871	4.26872	-0.784064	4.15438	1.58575
Figure 3	d-e	F3_network_plotted_edges	Plotted network edges.	figure_source	figure8_top_mcc_modules_plotted_edges.tsv																																																																																																	CXCL9	CXCL10	0.999	0.999	M2	1	M2	7	TRUE	within	C1	C1	-0.379871	4.26872	-0.476117	4.33132	1.6
Figure 3	d-e	F3_network_plotted_edges	Plotted network edges.	figure_source	figure8_top_mcc_modules_plotted_edges.tsv																																																																																																	XCL1	CXCL10	0.997	0.997	M2	1	M2	116	TRUE	within	C1	C1	-0.379871	4.26872	-0.632865	4.19431	1.5905
Figure 3	d-e	F3_network_plotted_edges	Plotted network edges.	figure_source	figure8_top_mcc_modules_plotted_edges.tsv																																																																																																	CCL11	CXCL11	0.998	0.998	M2	20	M2	40	TRUE	within	C1	C1	-0.57566	4.331	-0.551765	4.43543	1.59525
Figure 3	d-e	F3_network_plotted_edges	Plotted network edges.	figure_source	figure8_top_mcc_modules_plotted_edges.tsv																																																																																																	CCL21	CXCL11	0.999	0.999	M2	20	M2	41	TRUE	within	C1	C1	-0.57566	4.331	-0.694739	4.30392	1.6
Figure 3	d-e	F3_network_plotted_edges	Plotted network edges.	figure_source	figure8_top_mcc_modules_plotted_edges.tsv																																																																																																	CCL25	CXCL11	0.999	0.999	M2	20	M2	30	TRUE	within	C1	C1	-0.57566	4.331	-0.784247	4.31131	1.6
Figure 3	d-e	F3_network_plotted_edges	Plotted network edges.	figure_source	figure8_top_mcc_modules_plotted_edges.tsv																																																																																																	CCL8	CXCL11	0.999	0.999	M2	20	M2	118	TRUE	within	C1	C1	-0.57566	4.331	-0.744717	4.21874	1.6
Figure 3	d-e	F3_network_plotted_edges	Plotted network edges.	figure_source	figure8_top_mcc_modules_plotted_edges.tsv																																																																																																	CXCL13	CXCL11	0.987	0.987	M2	20	M2	27	TRUE	within	C1	C1	-0.57566	4.331	-0.578062	4.28847	1.54301
Figure 3	d-e	F3_network_plotted_edges	Plotted network edges.	figure_source	figure8_top_mcc_modules_plotted_edges.tsv																																																																																																	CXCL14	CXCL11	0.997	0.997	M2	20	M2	181	TRUE	within	C1	C1	-0.57566	4.331	-0.840028	4.1843	1.5905
Figure 3	d-e	F3_network_plotted_edges	Plotted network edges.	figure_source	figure8_top_mcc_modules_plotted_edges.tsv																																																																																																	XCL1	CXCL11	0.997	0.997	M2	20	M2	116	TRUE	within	C1	C1	-0.57566	4.331	-0.632865	4.19431	1.5905
Figure 3	d-e	F3_network_plotted_edges	Plotted network edges.	figure_source	figure8_top_mcc_modules_plotted_edges.tsv																																																																																																	CCL11	CXCL12	0.998	0.998	M2	21	M2	40	TRUE	within	C1	C1	-0.594151	4.37641	-0.551765	4.43543	1.59525
Figure 3	d-e	F3_network_plotted_edges	Plotted network edges.	figure_source	figure8_top_mcc_modules_plotted_edges.tsv																																																																																																	CCL19	CXCL12	0.966	0.966	M2	21	M2	19	TRUE	within	C1	C1	-0.594151	4.37641	-0.543805	4.4051	1.44328
Figure 3	d-e	F3_network_plotted_edges	Plotted network edges.	figure_source	figure8_top_mcc_modules_plotted_edges.tsv																																																																																																	CCL20	CXCL12	0.999	0.999	M2	21	M2	15	TRUE	within	C1	C1	-0.594151	4.37641	-0.521445	4.3822	1.6
Figure 3	d-e	F3_network_plotted_edges	Plotted network edges.	figure_source	figure8_top_mcc_modules_plotted_edges.tsv																																																																																																	CCL21	CXCL12	0.999	0.999	M2	21	M2	41	TRUE	within	C1	C1	-0.594151	4.37641	-0.694739	4.30392	1.6
Figure 3	d-e	F3_network_plotted_edges	Plotted network edges.	figure_source	figure8_top_mcc_modules_plotted_edges.tsv																																																																																																	CCL25	CXCL12	0.998	0.998	M2	21	M2	30	TRUE	within	C1	C1	-0.594151	4.37641	-0.784247	4.31131	1.59525
Figure 3	d-e	F3_network_plotted_edges	Plotted network edges.	figure_source	figure8_top_mcc_modules_plotted_edges.tsv																																																																																																	CCL28	CXCL12	0.997	0.997	M2	21	M2	151	TRUE	within	C1	C1	-0.594151	4.37641	-0.866403	4.23077	1.5905
Figure 3	d-e	F3_network_plotted_edges	Plotted network edges.	figure_source	figure8_top_mcc_modules_plotted_edges.tsv																																																																																																	CXCL10	CXCL12	0.999	0.999	M2	21	M2	1	TRUE	within	C1	C1	-0.594151	4.37641	-0.379871	4.26872	1.6
Figure 3	d-e	F3_network_plotted_edges	Plotted network edges.	figure_source	figure8_top_mcc_modules_plotted_edges.tsv																																																																																																	CXCL11	CXCL12	0.999	0.999	M2	21	M2	20	TRUE	within	C1	C1	-0.594151	4.37641	-0.57566	4.331	1.6
Figure 3	d-e	F3_network_plotted_edges	Plotted network edges.	figure_source	figure8_top_mcc_modules_plotted_edges.tsv																																																																																																	CXCL13	CXCL12	0.964	0.964	M2	21	M2	27	TRUE	within	C1	C1	-0.594151	4.37641	-0.578062	4.28847	1.43378
Figure 3	d-e	F3_network_plotted_edges	Plotted network edges.	figure_source	figure8_top_mcc_modules_plotted_edges.tsv																																																																																																	CXCL14	CXCL12	0.998	0.998	M2	21	M2	181	TRUE	within	C1	C1	-0.594151	4.37641	-0.840028	4.1843	1.59525
Figure 3	d-e	F3_network_plotted_edges	Plotted network edges.	figure_source	figure8_top_mcc_modules_plotted_edges.tsv																																																																																																	CXCL17	CXCL12	0.996	0.996	M2	21	M2	164	TRUE	within	C1	C1	-0.594151	4.37641	-0.784064	4.15438	1.58575
Figure 3	d-e	F3_network_plotted_edges	Plotted network edges.	figure_source	figure8_top_mcc_modules_plotted_edges.tsv																																																																																																	CXCL9	CXCL12	0.999	0.999	M2	21	M2	7	TRUE	within	C1	C1	-0.594151	4.37641	-0.476117	4.33132	1.6
Figure 3	d-e	F3_network_plotted_edges	Plotted network edges.	figure_source	figure8_top_mcc_modules_plotted_edges.tsv																																																																																																	XCL1	CXCL12	0.997	0.997	M2	21	M2	116	TRUE	within	C1	C1	-0.594151	4.37641	-0.632865	4.19431	1.5905
Figure 3	d-e	F3_network_plotted_edges	Plotted network edges.	figure_source	figure8_top_mcc_modules_plotted_edges.tsv																																																																																																	CCL21	CXCL13	0.991	0.991	M2	27	M2	41	TRUE	within	C1	C1	-0.578062	4.28847	-0.694739	4.30392	1.56201
Figure 3	d-e	F3_network_plotted_edges	Plotted network edges.	figure_source	figure8_top_mcc_modules_plotted_edges.tsv																																																																																																	CCL28	CXCL13	0.997	0.997	M2	27	M2	151	TRUE	within	C1	C1	-0.578062	4.28847	-0.866403	4.23077	1.5905
Figure 3	d-e	F3_network_plotted_edges	Plotted network edges.	figure_source	figure8_top_mcc_modules_plotted_edges.tsv																																																																																																	CCL8	CXCL17	0.996	0.996	M2	164	M2	118	TRUE	within	C1	C1	-0.784064	4.15438	-0.744717	4.21874	1.58575
Figure 3	d-e	F3_network_plotted_edges	Plotted network edges.	figure_source	figure8_top_mcc_modules_plotted_edges.tsv																																																																																																	CXCL14	CXCL17	0.997	0.997	M2	164	M2	181	TRUE	within	C1	C1	-0.784064	4.15438	-0.840028	4.1843	1.5905
Figure 3	d-e	F3_network_plotted_edges	Plotted network edges.	figure_source	figure8_top_mcc_modules_plotted_edges.tsv																																																																																																	CCL3	CXCL8	0.977	0.977	M2	2	M2	13	TRUE	within	C1	C1	-0.322718	4.38172	-0.373927	4.4088	1.49552
Figure 3	d-e	F3_network_plotted_edges	Plotted network edges.	figure_source	figure8_top_mcc_modules_plotted_edges.tsv																																																																																																	CCL4	CXCL8	0.988	0.988	M2	2	M2	4	TRUE	within	C1	C1	-0.322718	4.38172	-0.455204	4.44439	1.54776
Figure 3	d-e	F3_network_plotted_edges	Plotted network edges.	figure_source	figure8_top_mcc_modules_plotted_edges.tsv																																																																																																	CCL5	CXCL8	0.98	0.98	M2	2	M2	3	TRUE	within	C1	C1	-0.322718	4.38172	-0.41972	4.31103	1.50977
Figure 3	d-e	F3_network_plotted_edges	Plotted network edges.	figure_source	figure8_top_mcc_modules_plotted_edges.tsv																																																																																																	CCL8	CXCL8	0.998	0.998	M2	2	M2	118	TRUE	within	C1	C1	-0.322718	4.38172	-0.744717	4.21874	1.59525
Figure 3	d-e	F3_network_plotted_edges	Plotted network edges.	figure_source	figure8_top_mcc_modules_plotted_edges.tsv																																																																																																	CSF2	CXCL8	0.972	0.972	M2	2	M2	16	TRUE	within	C1	C1	-0.322718	4.38172	-0.20041	4.55885	1.47177
Figure 3	d-e	F3_network_plotted_edges	Plotted network edges.	figure_source	figure8_top_mcc_modules_plotted_edges.tsv																																																																																																	CSF3	CXCL8	0.971	0.971	M2	2	M2	17	TRUE	within	C1	C1	-0.322718	4.38172	-0.245629	4.59442	1.46702
Figure 3	d-e	F3_network_plotted_edges	Plotted network edges.	figure_source	figure8_top_mcc_modules_plotted_edges.tsv																																																																																																	CXCL10	CXCL8	0.975	0.975	M2	2	M2	1	TRUE	within	C1	C1	-0.322718	4.38172	-0.379871	4.26872	1.48602
Figure 3	d-e	F3_network_plotted_edges	Plotted network edges.	figure_source	figure8_top_mcc_modules_plotted_edges.tsv																																																																																																	CCL11	CXCL9	0.999	0.999	M2	7	M2	40	TRUE	within	C1	C1	-0.476117	4.33132	-0.551765	4.43543	1.6
Figure 3	d-e	F3_network_plotted_edges	Plotted network edges.	figure_source	figure8_top_mcc_modules_plotted_edges.tsv																																																																																																	CCL19	CXCL9	0.962	0.962	M2	7	M2	19	TRUE	within	C1	C1	-0.476117	4.33132	-0.543805	4.4051	1.42428
Figure 3	d-e	F3_network_plotted_edges	Plotted network edges.	figure_source	figure8_top_mcc_modules_plotted_edges.tsv																																																																																																	CCL21	CXCL9	0.999	0.999	M2	7	M2	41	TRUE	within	C1	C1	-0.476117	4.33132	-0.694739	4.30392	1.6
Figure 3	d-e	F3_network_plotted_edges	Plotted network edges.	figure_source	figure8_top_mcc_modules_plotted_edges.tsv																																																																																																	CCL28	CXCL9	0.997	0.997	M2	7	M2	151	TRUE	within	C1	C1	-0.476117	4.33132	-0.866403	4.23077	1.5905
Figure 3	d-e	F3_network_plotted_edges	Plotted network edges.	figure_source	figure8_top_mcc_modules_plotted_edges.tsv																																																																																																	CXCL11	CXCL9	0.999	0.999	M2	7	M2	20	TRUE	within	C1	C1	-0.476117	4.33132	-0.57566	4.331	1.6
Figure 3	d-e	F3_network_plotted_edges	Plotted network edges.	figure_source	figure8_top_mcc_modules_plotted_edges.tsv																																																																																																	CXCL13	CXCL9	0.996	0.996	M2	7	M2	27	TRUE	within	C1	C1	-0.476117	4.33132	-0.578062	4.28847	1.58575
Figure 3	d-e	F3_network_plotted_edges	Plotted network edges.	figure_source	figure8_top_mcc_modules_plotted_edges.tsv																																																																																																	CXCL14	CXCL9	0.997	0.997	M2	7	M2	181	TRUE	within	C1	C1	-0.476117	4.33132	-0.840028	4.1843	1.5905
Figure 3	d-e	F3_network_plotted_edges	Plotted network edges.	figure_source	figure8_top_mcc_modules_plotted_edges.tsv																																																																																																	CXCL17	CXCL9	0.996	0.996	M2	7	M2	164	TRUE	within	C1	C1	-0.476117	4.33132	-0.784064	4.15438	1.58575
Figure 3	d-e	F3_network_plotted_edges	Plotted network edges.	figure_source	figure8_top_mcc_modules_plotted_edges.tsv																																																																																																	XCL1	CXCL9	0.997	0.997	M2	7	M2	116	TRUE	within	C1	C1	-0.476117	4.33132	-0.632865	4.19431	1.5905
Figure 3	d-e	F3_network_plotted_edges	Plotted network edges.	figure_source	figure8_top_mcc_modules_plotted_edges.tsv																																																																																																	AGR2	DAG1	0.885	0.885	M6	441	M6	886	TRUE	within	C6	C6	-4.80168	2.11456	-4.31283	2.10409	1.0586
Figure 3	d-e	F3_network_plotted_edges	Plotted network edges.	figure_source	figure8_top_mcc_modules_plotted_edges.tsv																																																																																																	DMD	DAG1	0.999	0.999	M6	441	M6	532	TRUE	within	C6	C6	-4.80168	2.11456	-4.84844	2.12847	1.6
Figure 3	d-e	F3_network_plotted_edges	Plotted network edges.	figure_source	figure8_top_mcc_modules_plotted_edges.tsv																																																																																																	DTNB	DAG1	0.937	0.937	M6	441	M6	977	TRUE	within	C6	C6	-4.80168	2.11456	-4.60277	2.21709	1.30555
Figure 3	d-e	F3_network_plotted_edges	Plotted network edges.	figure_source	figure8_top_mcc_modules_plotted_edges.tsv																																																																																																	EGFLAM	DAG1	0.996	0.996	M6	441	M6	977	TRUE	within	C6	C6	-4.80168	2.11456	-4.59931	2.2816	1.58575
Figure 3	d-e	F3_network_plotted_edges	Plotted network edges.	figure_source	figure8_top_mcc_modules_plotted_edges.tsv																																																																																																	MAPRE3	DBN1	0.984	0.984	M5	886	M5	886	TRUE	within	C3	C3	5.45188	-3.1053	5.46207	-2.9242	1.52876
Figure 3	d-e	F3_network_plotted_edges	Plotted network edges.	figure_source	figure8_top_mcc_modules_plotted_edges.tsv																																																																																																	DSCAM	DCC	0.969	0.969	M3	669	M3	977	TRUE	within	C4	C4	0.835882	-4.50079	1.05564	-4.59565	1.45753
Figure 3	d-e	F3_network_plotted_edges	Plotted network edges.	figure_source	figure8_top_mcc_modules_plotted_edges.tsv																																																																																																	ACAN	DCN	0.962	0.962	M6	201	M6	276	TRUE	within	C6	C6	-5.06228	2.12913	-5.1814	2.04404	1.42428
Figure 3	d-e	F3_network_plotted_edges	Plotted network edges.	figure_source	figure8_top_mcc_modules_plotted_edges.tsv																																																																																																	BGN	DCN	0.989	0.989	M6	201	M6	250	TRUE	within	C6	C6	-5.06228	2.12913	-5.10205	2.10458	1.55251
Figure 3	d-e	F3_network_plotted_edges	Plotted network edges.	figure_source	figure8_top_mcc_modules_plotted_edges.tsv																																																																																																	COL3A1	DCN	0.935	0.935	M6	201	M6	334	TRUE	within	C6	C6	-5.06228	2.12913	-5.15685	2.09141	1.29605
Figure 3	d-e	F3_network_plotted_edges	Plotted network edges.	figure_source	figure8_top_mcc_modules_plotted_edges.tsv																																																																																																	ELN	DCN	0.993	0.993	M6	201	M6	294	TRUE	within	C6	C6	-5.06228	2.12913	-4.98855	2.20255	1.57151
Figure 3	d-e	F3_network_plotted_edges	Plotted network edges.	figure_source	figure8_top_mcc_modules_plotted_edges.tsv																																																																																																	HSPG2	DCN	0.986	0.986	M6	201	M6	245	TRUE	within	C6	C6	-5.06228	2.12913	-5.1183	2.15687	1.53826
Figure 3	d-e	F3_network_plotted_edges	Plotted network edges.	figure_source	figure8_top_mcc_modules_plotted_edges.tsv																																																																																																	MSTN	DCN	0.887	0.887	M6	201	M6	639	TRUE	within	C6	C6	-5.06228	2.12913	-4.93324	2.55327	1.06809
Figure 3	d-e	F3_network_plotted_edges	Plotted network edges.	figure_source	figure8_top_mcc_modules_plotted_edges.tsv																																																																																																	RETN	DCN	0.887	0.887	M6	201	M6	280	TRUE	within	C6	C6	-5.06228	2.12913	-4.6619	1.98612	1.06809
Figure 3	d-e	F3_network_plotted_edges	Plotted network edges.	figure_source	figure8_top_mcc_modules_plotted_edges.tsv																																																																																																	TGFB2	DCN	0.89	0.89	M6	201	M6	205	TRUE	within	C6	C6	-5.06228	2.12913	-4.97046	2.17258	1.08234
Figure 3	d-e	F3_network_plotted_edges	Plotted network edges.	figure_source	figure8_top_mcc_modules_plotted_edges.tsv																																																																																																	VCAN	DCN	0.981	0.981	M6	201	M6	252	TRUE	within	C6	C6	-5.06228	2.12913	-5.19929	2.09137	1.51452
Figure 3	d-e	F3_network_plotted_edges	Plotted network edges.	figure_source	figure8_top_mcc_modules_plotted_edges.tsv																																																																																																	EIF2AK2	DDX58	0.991	0.991	M2	282	M2	437	TRUE	within	C1	C1	0.167138	3.96051	0.366882	3.97816	1.56201
Figure 3	d-e	F3_network_plotted_edges	Plotted network edges.	figure_source	figure8_top_mcc_modules_plotted_edges.tsv																																																																																																	IFIT1	DDX58	0.995	0.995	M2	282	M2	408	TRUE	within	C1	C1	0.167138	3.96051	-0.00546358	3.89427	1.581
Figure 3	d-e	F3_network_plotted_edges	Plotted network edges.	figure_source	figure8_top_mcc_modules_plotted_edges.tsv																																																																																																	IFIT3	DDX58	0.966	0.966	M2	282	M2	406	TRUE	within	C1	C1	0.167138	3.96051	0.0942367	3.91709	1.44328
Figure 3	d-e	F3_network_plotted_edges	Plotted network edges.	figure_source	figure8_top_mcc_modules_plotted_edges.tsv																																																																																																	DTNB	DMD	0.956	0.956	M6	532	M6	977	TRUE	within	C6	C6	-4.84844	2.12847	-4.60277	2.21709	1.39579
Figure 3	d-e	F3_network_plotted_edges	Plotted network edges.	figure_source	figure8_top_mcc_modules_plotted_edges.tsv																																																																																																	EPHA1	EFNA1	0.999	0.999	M3	412	M3	612	TRUE	within	C4	C4	0.159357	-4.11573	0.299751	-4.18378	1.6
Figure 3	d-e	F3_network_plotted_edges	Plotted network edges.	figure_source	figure8_top_mcc_modules_plotted_edges.tsv																																																																																																	EPHA4	EFNA1	0.999	0.999	M3	412	M3	606	TRUE	within	C4	C4	0.159357	-4.11573	0.331336	-4.16887	1.6
Figure 3	d-e	F3_network_plotted_edges	Plotted network edges.	figure_source	figure8_top_mcc_modules_plotted_edges.tsv																																																																																																	EPHB4	EFNA1	0.883	0.883	M3	412	M3	458	TRUE	within	C4	C4	0.159357	-4.11573	0.350175	-4.14543	1.0491
Figure 3	d-e	F3_network_plotted_edges	Plotted network edges.	figure_source	figure8_top_mcc_modules_plotted_edges.tsv																																																																																																	EPHB6	EFNA1	0.921	0.921	M3	412	M3	463	TRUE	within	C4	C4	0.159357	-4.11573	0.355363	-4.11871	1.22957
Figure 3	d-e	F3_network_plotted_edges	Plotted network edges.	figure_source	figure8_top_mcc_modules_plotted_edges.tsv																																																																																																	NTRK2	EFNA1	0.916	0.916	M3	412	M3	326	TRUE	within	C4	C4	0.159357	-4.11573	0.194239	-4.22736	1.20582
Figure 3	d-e	F3_network_plotted_edges	Plotted network edges.	figure_source	figure8_top_mcc_modules_plotted_edges.tsv																																																																																																	EPHA1	EFNA4	0.998	0.998	M3	454	M3	612	TRUE	within	C4	C4	0.196765	-4.12278	0.299751	-4.18378	1.59525
Figure 3	d-e	F3_network_plotted_edges	Plotted network edges.	figure_source	figure8_top_mcc_modules_plotted_edges.tsv																																																																																																	EPHA4	EFNA4	0.999	0.999	M3	454	M3	606	TRUE	within	C4	C4	0.196765	-4.12278	0.331336	-4.16887	1.6
Figure 3	d-e	F3_network_plotted_edges	Plotted network edges.	figure_source	figure8_top_mcc_modules_plotted_edges.tsv																																																																																																	EPHB6	EFNA4	0.904	0.904	M3	454	M3	463	TRUE	within	C4	C4	0.196765	-4.12278	0.355363	-4.11871	1.14883
Figure 3	d-e	F3_network_plotted_edges	Plotted network edges.	figure_source	figure8_top_mcc_modules_plotted_edges.tsv																																																																																																	EPHA1	EFNB2	0.999	0.999	M3	384	M3	612	TRUE	within	C4	C4	0.235521	-4.0693	0.299751	-4.18378	1.6
Figure 3	d-e	F3_network_plotted_edges	Plotted network edges.	figure_source	figure8_top_mcc_modules_plotted_edges.tsv																																																																																																	EPHA4	EFNB2	0.999	0.999	M3	384	M3	606	TRUE	within	C4	C4	0.235521	-4.0693	0.331336	-4.16887	1.6
Figure 3	d-e	F3_network_plotted_edges	Plotted network edges.	figure_source	figure8_top_mcc_modules_plotted_edges.tsv																																																																																																	EPHB4	EFNB2	0.999	0.999	M3	384	M3	458	TRUE	within	C4	C4	0.235521	-4.0693	0.350175	-4.14543	1.6
Figure 3	d-e	F3_network_plotted_edges	Plotted network edges.	figure_source	figure8_top_mcc_modules_plotted_edges.tsv																																																																																																	EPHB6	EFNB2	0.999	0.999	M3	384	M3	463	TRUE	within	C4	C4	0.235521	-4.0693	0.355363	-4.11871	1.6
Figure 3	d-e	F3_network_plotted_edges	Plotted network edges.	figure_source	figure8_top_mcc_modules_plotted_edges.tsv																																																																																																	AREG	EGFR	0.999	0.999	M3	101	M3	378	TRUE	within	C4	C4	0.0161444	-4.21315	-0.0251214	-4.09055	1.6
Figure 3	d-e	F3_network_plotted_edges	Plotted network edges.	figure_source	figure8_top_mcc_modules_plotted_edges.tsv																																																																																																	CSF1	EGFR	0.941	0.941	M3	101	M3	43	TRUE	within	C4	C4	0.0161444	-4.21315	-0.0193738	-4.11451	1.32455
Figure 3	d-e	F3_network_plotted_edges	Plotted network edges.	figure_source	figure8_top_mcc_modules_plotted_edges.tsv																																																																																																	EPHA2	EGFR	0.903	0.903	M3	101	M3	330	TRUE	within	C4	C4	0.0161444	-4.21315	0.168808	-4.15149	1.14408
Figure 3	d-e	F3_network_plotted_edges	Plotted network edges.	figure_source	figure8_top_mcc_modules_plotted_edges.tsv																																																																																																	ERBB3	EGFR	0.999	0.999	M3	101	M3	231	TRUE	within	C4	C4	0.0161444	-4.21315	0.00830426	-4.09132	1.6
Figure 3	d-e	F3_network_plotted_edges	Plotted network edges.	figure_source	figure8_top_mcc_modules_plotted_edges.tsv																																																																																																	ERBB4	EGFR	0.996	0.996	M3	101	M3	256	TRUE	within	C4	C4	0.0161444	-4.21315	0.00434071	-4.14894	1.58575
Figure 3	d-e	F3_network_plotted_edges	Plotted network edges.	figure_source	figure8_top_mcc_modules_plotted_edges.tsv																																																																																																	FGF2	EGFR	0.957	0.957	M3	101	M3	96	TRUE	within	C4	C4	0.0161444	-4.21315	0.0479337	-4.11237	1.40054
Figure 3	d-e	F3_network_plotted_edges	Plotted network edges.	figure_source	figure8_top_mcc_modules_plotted_edges.tsv																																																																																																	FGF5	EGFR	0.922	0.922	M3	101	M3	253	TRUE	within	C4	C4	0.0161444	-4.21315	0.0848736	-4.14227	1.23431
Figure 3	d-e	F3_network_plotted_edges	Plotted network edges.	figure_source	figure8_top_mcc_modules_plotted_edges.tsv																																																																																																	HGF	EGFR	0.98	0.98	M3	101	M3	138	TRUE	within	C4	C4	0.0161444	-4.21315	0.0885337	-4.00555	1.50977
Figure 3	d-e	F3_network_plotted_edges	Plotted network edges.	figure_source	figure8_top_mcc_modules_plotted_edges.tsv																																																																																																	IGF1R	EGFR	0.989	0.989	M3	101	M3	248	TRUE	within	C4	C4	0.0161444	-4.21315	-0.0634598	-4.12299	1.55251
Figure 3	d-e	F3_network_plotted_edges	Plotted network edges.	figure_source	figure8_top_mcc_modules_plotted_edges.tsv																																																																																																	IGFBP3	EGFR	0.981	0.981	M3	101	M3	441	TRUE	within	C4	C4	0.0161444	-4.21315	-0.263047	-4.19078	1.51452
Figure 3	d-e	F3_network_plotted_edges	Plotted network edges.	figure_source	figure8_top_mcc_modules_plotted_edges.tsv																																																																																																	KITLG	EGFR	0.95	0.95	M3	101	M3	171	TRUE	within	C4	C4	0.0161444	-4.21315	0.0773353	-4.15882	1.36729
Figure 3	d-e	F3_network_plotted_edges	Plotted network edges.	figure_source	figure8_top_mcc_modules_plotted_edges.tsv																																																																																																	LRIG1	EGFR	0.975	0.975	M3	101	M3	744	TRUE	within	C4	C4	0.0161444	-4.21315	-0.184859	-4.16322	1.48602
Figure 3	d-e	F3_network_plotted_edges	Plotted network edges.	figure_source	figure8_top_mcc_modules_plotted_edges.tsv																																																																																																	MET	EGFR	0.996	0.996	M3	101	M3	184	TRUE	within	C4	C4	0.0161444	-4.21315	0.00513241	-3.99711	1.58575
Figure 3	d-e	F3_network_plotted_edges	Plotted network edges.	figure_source	figure8_top_mcc_modules_plotted_edges.tsv																																																																																																	NTRK2	EGFR	0.882	0.882	M3	101	M3	326	TRUE	within	C4	C4	0.0161444	-4.21315	0.194239	-4.22736	1.04435
Figure 3	d-e	F3_network_plotted_edges	Plotted network edges.	figure_source	figure8_top_mcc_modules_plotted_edges.tsv																																																																																																	PDGFA	EGFR	0.964	0.964	M3	101	M3	244	TRUE	within	C4	C4	0.0161444	-4.21315	0.0670456	-4.08748	1.43378
Figure 3	d-e	F3_network_plotted_edges	Plotted network edges.	figure_source	figure8_top_mcc_modules_plotted_edges.tsv																																																																																																	PDGFB	EGFR	0.968	0.968	M3	101	M3	243	TRUE	within	C4	C4	0.0161444	-4.21315	0.0968305	-4.09905	1.45278
Figure 3	d-e	F3_network_plotted_edges	Plotted network edges.	figure_source	figure8_top_mcc_modules_plotted_edges.tsv																																																																																																	PDGFRA	EGFR	0.986	0.986	M3	101	M3	167	TRUE	within	C4	C4	0.0161444	-4.21315	0.0175794	-4.11867	1.53826
Figure 3	d-e	F3_network_plotted_edges	Plotted network edges.	figure_source	figure8_top_mcc_modules_plotted_edges.tsv																																																																																																	PTPN1	EGFR	0.997	0.997	M3	101	M3	423	TRUE	within	C4	C4	0.0161444	-4.21315	-0.117211	-4.16812	1.5905
Figure 3	d-e	F3_network_plotted_edges	Plotted network edges.	figure_source	figure8_top_mcc_modules_plotted_edges.tsv																																																																																																	TGFA	EGFR	0.999	0.999	M3	101	M3	236	TRUE	within	C4	C4	0.0161444	-4.21315	0.0740204	-4.11165	1.6
Figure 3	d-e	F3_network_plotted_edges	Plotted network edges.	figure_source	figure8_top_mcc_modules_plotted_edges.tsv																																																																																																	IFIT1	EIF2AK2	0.993	0.993	M2	437	M2	408	TRUE	within	C1	C1	0.366882	3.97816	-0.00546358	3.89427	1.57151
Figure 3	d-e	F3_network_plotted_edges	Plotted network edges.	figure_source	figure8_top_mcc_modules_plotted_edges.tsv																																																																																																	PRKRA	EIF2AK2	0.989	0.989	M2	437	M2	886	TRUE	within	C1	C1	0.366882	3.97816	0.791512	3.58268	1.55251
Figure 3	d-e	F3_network_plotted_edges	Plotted network edges.	figure_source	figure8_top_mcc_modules_plotted_edges.tsv																																																																																																	FBLN2	ELN	0.975	0.975	M6	294	M6	422	TRUE	within	C6	C6	-4.98855	2.20255	-5.07884	2.26567	1.48602
Figure 3	d-e	F3_network_plotted_edges	Plotted network edges.	figure_source	figure8_top_mcc_modules_plotted_edges.tsv																																																																																																	FBN2	ELN	0.967	0.967	M6	294	M6	640	TRUE	within	C6	C6	-4.98855	2.20255	-5.14852	2.51053	1.44803
Figure 3	d-e	F3_network_plotted_edges	Plotted network edges.	figure_source	figure8_top_mcc_modules_plotted_edges.tsv																																																																																																	MFAP4	ELN	0.99	0.99	M6	294	M6	692	TRUE	within	C6	C6	-4.98855	2.20255	-4.90674	2.46629	1.55726
Figure 3	d-e	F3_network_plotted_edges	Plotted network edges.	figure_source	figure8_top_mcc_modules_plotted_edges.tsv																																																																																																	MFAP5	ELN	0.882	0.882	M6	294	M6	676	TRUE	within	C6	C6	-4.98855	2.20255	-5.04635	2.52504	1.04435
Figure 3	d-e	F3_network_plotted_edges	Plotted network edges.	figure_source	figure8_top_mcc_modules_plotted_edges.tsv																																																																																																	MMP12	ELN	0.958	0.958	M6	294	M6	295	TRUE	within	C6	C6	-4.98855	2.20255	-4.76073	2.1034	1.40528
Figure 3	d-e	F3_network_plotted_edges	Plotted network edges.	figure_source	figure8_top_mcc_modules_plotted_edges.tsv																																																																																																	KRT19	EPCAM	0.888	0.888	M5	361	M5	490	TRUE	within	C3	C3	5.68323	-1.79675	5.70838	-1.7763	1.07284
Figure 3	d-e	F3_network_plotted_edges	Plotted network edges.	figure_source	figure8_top_mcc_modules_plotted_edges.tsv																																																																																																	KRT8	EPCAM	0.845	0.845	M5	361	M5	456	TRUE	within	C3	C3	5.68323	-1.79675	5.83794	-1.69928	0.868629
Figure 3	d-e	F3_network_plotted_edges	Plotted network edges.	figure_source	figure8_top_mcc_modules_plotted_edges.tsv																																																																																																	ABL1	EPHA2	0.951	0.951	M3	330	M3	457	TRUE	within	C4	C4	0.168808	-4.15149	0.365839	-4.27632	1.37204
Figure 3	d-e	F3_network_plotted_edges	Plotted network edges.	figure_source	figure8_top_mcc_modules_plotted_edges.tsv																																																																																																	EFNA1	EPHA2	0.999	0.999	M3	330	M3	412	TRUE	within	C4	C4	0.168808	-4.15149	0.159357	-4.11573	1.6
Figure 3	d-e	F3_network_plotted_edges	Plotted network edges.	figure_source	figure8_top_mcc_modules_plotted_edges.tsv																																																																																																	EFNA4	EPHA2	0.997	0.997	M3	330	M3	454	TRUE	within	C4	C4	0.168808	-4.15149	0.196765	-4.12278	1.5905
Figure 3	d-e	F3_network_plotted_edges	Plotted network edges.	figure_source	figure8_top_mcc_modules_plotted_edges.tsv																																																																																																	EFNB2	EPHA2	0.973	0.973	M3	330	M3	384	TRUE	within	C4	C4	0.168808	-4.15149	0.235521	-4.0693	1.47652
Figure 3	d-e	F3_network_plotted_edges	Plotted network edges.	figure_source	figure8_top_mcc_modules_plotted_edges.tsv																																																																																																	EPHA1	EPHA2	0.976	0.976	M3	330	M3	612	TRUE	within	C4	C4	0.168808	-4.15149	0.299751	-4.18378	1.49077
Figure 3	d-e	F3_network_plotted_edges	Plotted network edges.	figure_source	figure8_top_mcc_modules_plotted_edges.tsv																																																																																																	AREG	ERBB3	0.993	0.993	M3	231	M3	378	TRUE	within	C4	C4	0.00830426	-4.09132	-0.0251214	-4.09055	1.57151
Figure 3	d-e	F3_network_plotted_edges	Plotted network edges.	figure_source	figure8_top_mcc_modules_plotted_edges.tsv																																																																																																	ERBB4	ERBB3	0.999	0.999	M3	231	M3	256	TRUE	within	C4	C4	0.00830426	-4.09132	0.00434071	-4.14894	1.6
Figure 3	d-e	F3_network_plotted_edges	Plotted network edges.	figure_source	figure8_top_mcc_modules_plotted_edges.tsv																																																																																																	AREG	ERBB4	0.992	0.992	M3	256	M3	378	TRUE	within	C4	C4	0.00434071	-4.14894	-0.0251214	-4.09055	1.56676
Figure 3	d-e	F3_network_plotted_edges	Plotted network edges.	figure_source	figure8_top_mcc_modules_plotted_edges.tsv																																																																																																	AHNAK	EZR	0.958	0.958	M5	504	M5	676	TRUE	within	C3	C3	5.76174	-1.70845	5.5366	-1.58979	1.40528
Figure 3	d-e	F3_network_plotted_edges	Plotted network edges.	figure_source	figure8_top_mcc_modules_plotted_edges.tsv																																																																																																	CLIC5	EZR	0.974	0.974	M5	504	M5	1134	TRUE	within	C3	C3	5.76174	-1.70845	5.97412	-1.60314	1.48127
Figure 3	d-e	F3_network_plotted_edges	Plotted network edges.	figure_source	figure8_top_mcc_modules_plotted_edges.tsv																																																																																																	ICAM2	EZR	0.974	0.974	M5	504	M5	214	TRUE	within	C3	C3	5.76174	-1.70845	5.5388	-1.815	1.48127
Figure 3	d-e	F3_network_plotted_edges	Plotted network edges.	figure_source	figure8_top_mcc_modules_plotted_edges.tsv																																																																																																	PALLD	EZR	0.846	0.846	M5	504	M5	977	TRUE	within	C3	C3	5.76174	-1.70845	6.02752	-1.62865	0.873378
Figure 3	d-e	F3_network_plotted_edges	Plotted network edges.	figure_source	figure8_top_mcc_modules_plotted_edges.tsv																																																																																																	PDZK1	EZR	0.835	0.835	M5	504	M5	886	TRUE	within	C3	C3	5.76174	-1.70845	6.09553	-1.74042	0.821137
Figure 3	d-e	F3_network_plotted_edges	Plotted network edges.	figure_source	figure8_top_mcc_modules_plotted_edges.tsv																																																																																																	PODXL	EZR	0.994	0.994	M5	504	M5	692	TRUE	within	C3	C3	5.76174	-1.70845	5.77129	-1.84688	1.57625
Figure 3	d-e	F3_network_plotted_edges	Plotted network edges.	figure_source	figure8_top_mcc_modules_plotted_edges.tsv																																																																																																	PPL	EZR	0.957	0.957	M5	504	M5	722	TRUE	within	C3	C3	5.76174	-1.70845	5.92795	-1.48934	1.40054
Figure 3	d-e	F3_network_plotted_edges	Plotted network edges.	figure_source	figure8_top_mcc_modules_plotted_edges.tsv																																																																																																	SLC9A3R2	EZR	0.998	0.998	M5	504	M5	781	TRUE	within	C3	C3	5.76174	-1.70845	5.94678	-1.76039	1.59525
Figure 3	d-e	F3_network_plotted_edges	Plotted network edges.	figure_source	figure8_top_mcc_modules_plotted_edges.tsv																																																																																																	F9	F10	0.953	0.953	M7	270	M7	336	TRUE	within	C5	C5	-5.91916	-2.07667	-6.00052	-2.09915	1.38154
Figure 3	d-e	F3_network_plotted_edges	Plotted network edges.	figure_source	figure8_top_mcc_modules_plotted_edges.tsv																																																																																																	CGN	F11R	0.992	0.992	M5	356	M5	977	TRUE	within	C3	C3	5.63076	-1.91518	5.79393	-2.04873	1.56676
Figure 3	d-e	F3_network_plotted_edges	Plotted network edges.	figure_source	figure8_top_mcc_modules_plotted_edges.tsv																																																																																																	JAM2	F11R	0.969	0.969	M5	356	M5	596	TRUE	within	C3	C3	5.63076	-1.91518	5.63534	-1.98956	1.45753
Figure 3	d-e	F3_network_plotted_edges	Plotted network edges.	figure_source	figure8_top_mcc_modules_plotted_edges.tsv																																																																																																	JAM3	F11R	0.97	0.97	M5	356	M5	553	TRUE	within	C3	C3	5.63076	-1.91518	5.57208	-1.94451	1.46227
Figure 3	d-e	F3_network_plotted_edges	Plotted network edges.	figure_source	figure8_top_mcc_modules_plotted_edges.tsv																																																																																																	AFP	F2	0.973	0.973	M7	183	M7	210	TRUE	within	C5	C5	-5.84443	-2.12455	-5.72494	-2.14512	1.47652
Figure 3	d-e	F3_network_plotted_edges	Plotted network edges.	figure_source	figure8_top_mcc_modules_plotted_edges.tsv																																																																																																	AHSG	F2	0.98	0.98	M7	183	M7	177	TRUE	within	C5	C5	-5.84443	-2.12455	-5.74932	-2.19033	1.50977
Figure 3	d-e	F3_network_plotted_edges	Plotted network edges.	figure_source	figure8_top_mcc_modules_plotted_edges.tsv																																																																																																	AMBP	F2	0.979	0.979	M7	183	M7	180	TRUE	within	C5	C5	-5.84443	-2.12455	-5.68413	-2.14167	1.50502
Figure 3	d-e	F3_network_plotted_edges	Plotted network edges.	figure_source	figure8_top_mcc_modules_plotted_edges.tsv																																																																																																	C5	F2	0.921	0.921	M7	183	M7	297	TRUE	within	C5	C5	-5.84443	-2.12455	-6.01243	-1.83761	1.22957
Figure 3	d-e	F3_network_plotted_edges	Plotted network edges.	figure_source	figure8_top_mcc_modules_plotted_edges.tsv																																																																																																	F10	F2	0.999	0.999	M7	183	M7	270	TRUE	within	C5	C5	-5.84443	-2.12455	-5.91916	-2.07667	1.6
Figure 3	d-e	F3_network_plotted_edges	Plotted network edges.	figure_source	figure8_top_mcc_modules_plotted_edges.tsv																																																																																																	F2R	F2	0.998	0.998	M7	183	M7	553	TRUE	within	C5	C5	-5.84443	-2.12455	-5.90072	-2.00241	1.59525
Figure 3	d-e	F3_network_plotted_edges	Plotted network edges.	figure_source	figure8_top_mcc_modules_plotted_edges.tsv																																																																																																	F9	F2	0.932	0.932	M7	183	M7	336	TRUE	within	C5	C5	-5.84443	-2.12455	-6.00052	-2.09915	1.28181
Figure 3	d-e	F3_network_plotted_edges	Plotted network edges.	figure_source	figure8_top_mcc_modules_plotted_edges.tsv																																																																																																	FGA	F2	0.999	0.999	M7	183	M7	185	TRUE	within	C5	C5	-5.84443	-2.12455	-5.79892	-2.17975	1.6
Figure 3	d-e	F3_network_plotted_edges	Plotted network edges.	figure_source	figure8_top_mcc_modules_plotted_edges.tsv																																																																																																	PROC	F2	0.987	0.987	M7	183	M7	283	TRUE	within	C5	C5	-5.84443	-2.12455	-5.92822	-2.13527	1.54301
Figure 3	d-e	F3_network_plotted_edges	Plotted network edges.	figure_source	figure8_top_mcc_modules_plotted_edges.tsv																																																																																																	SERPINA5	F2	0.996	0.996	M7	183	M7	360	TRUE	within	C5	C5	-5.84443	-2.12455	-5.83809	-1.99419	1.58575
Figure 3	d-e	F3_network_plotted_edges	Plotted network edges.	figure_source	figure8_top_mcc_modules_plotted_edges.tsv																																																																																																	SERPINC1	F2	0.999	0.999	M7	183	M7	190	TRUE	within	C5	C5	-5.84443	-2.12455	-5.83368	-2.07302	1.6
Figure 3	d-e	F3_network_plotted_edges	Plotted network edges.	figure_source	figure8_top_mcc_modules_plotted_edges.tsv																																																																																																	SERPIND1	F2	0.999	0.999	M7	183	M7	262	TRUE	within	C5	C5	-5.84443	-2.12455	-5.86091	-2.1376	1.6
Figure 3	d-e	F3_network_plotted_edges	Plotted network edges.	figure_source	figure8_top_mcc_modules_plotted_edges.tsv																																																																																																	SERPINF2	F2	0.928	0.928	M7	183	M7	271	TRUE	within	C5	C5	-5.84443	-2.12455	-5.80532	-2.11743	1.26281
Figure 3	d-e	F3_network_plotted_edges	Plotted network edges.	figure_source	figure8_top_mcc_modules_plotted_edges.tsv																																																																																																	THBD	F2	0.999	0.999	M7	183	M7	284	TRUE	within	C5	C5	-5.84443	-2.12455	-5.98464	-2.04535	1.6
Figure 3	d-e	F3_network_plotted_edges	Plotted network edges.	figure_source	figure8_top_mcc_modules_plotted_edges.tsv																																																																																																	FABP2	FABP1	0.965	0.965	M6	482	M6	977	TRUE	within	C6	C6	-4.21321	1.54157	-3.94615	1.4006	1.43853
Figure 3	d-e	F3_network_plotted_edges	Plotted network edges.	figure_source	figure8_top_mcc_modules_plotted_edges.tsv																																																																																																	TNFRSF10A	FAS	0.964	0.964	M1	146	M1	247	TRUE	within	C2	C2	4.8728	1.87655	4.62502	1.78973	1.43378
Figure 3	d-e	F3_network_plotted_edges	Plotted network edges.	figure_source	figure8_top_mcc_modules_plotted_edges.tsv																																																																																																	TNFRSF10B	FAS	0.977	0.977	M1	146	M1	257	TRUE	within	C2	C2	4.8728	1.87655	4.48051	1.86904	1.49552
Figure 3	d-e	F3_network_plotted_edges	Plotted network edges.	figure_source	figure8_top_mcc_modules_plotted_edges.tsv																																																																																																	TNFSF10	FAS	0.996	0.996	M1	146	M1	261	TRUE	within	C2	C2	4.8728	1.87655	4.42967	1.91948	1.58575
Figure 3	d-e	F3_network_plotted_edges	Plotted network edges.	figure_source	figure8_top_mcc_modules_plotted_edges.tsv																																																																																																	FAS	FASLG	0.999	0.999	M1	78	M1	146	TRUE	within	C2	C2	4.83311	1.78141	4.8728	1.87655	1.6
Figure 3	d-e	F3_network_plotted_edges	Plotted network edges.	figure_source	figure8_top_mcc_modules_plotted_edges.tsv																																																																																																	TNFRSF10A	FASLG	0.998	0.998	M1	78	M1	247	TRUE	within	C2	C2	4.83311	1.78141	4.62502	1.78973	1.59525
Figure 3	d-e	F3_network_plotted_edges	Plotted network edges.	figure_source	figure8_top_mcc_modules_plotted_edges.tsv																																																																																																	TNFRSF10B	FASLG	0.999	0.999	M1	78	M1	257	TRUE	within	C2	C2	4.83311	1.78141	4.48051	1.86904	1.6
Figure 3	d-e	F3_network_plotted_edges	Plotted network edges.	figure_source	figure8_top_mcc_modules_plotted_edges.tsv																																																																																																	TNFRSF6B	FASLG	0.999	0.999	M1	78	M1	824	TRUE	within	C2	C2	4.83311	1.78141	4.40215	1.77784	1.6
Figure 3	d-e	F3_network_plotted_edges	Plotted network edges.	figure_source	figure8_top_mcc_modules_plotted_edges.tsv																																																																																																	TNFSF10	FASLG	0.971	0.971	M1	78	M1	261	TRUE	within	C2	C2	4.83311	1.78141	4.42967	1.91948	1.46702
Figure 3	d-e	F3_network_plotted_edges	Plotted network edges.	figure_source	figure8_top_mcc_modules_plotted_edges.tsv																																																																																																	MFAP5	FBN2	0.948	0.948	M6	640	M6	676	TRUE	within	C6	C6	-5.14852	2.51053	-5.04635	2.52504	1.35779
Figure 3	d-e	F3_network_plotted_edges	Plotted network edges.	figure_source	figure8_top_mcc_modules_plotted_edges.tsv																																																																																																	CD33	FCGR3B	0.96	0.96	M1	36	M1	92	TRUE	within	C2	C2	5.36232	1.89941	5.54649	1.87168	1.41478
Figure 3	d-e	F3_network_plotted_edges	Plotted network edges.	figure_source	figure8_top_mcc_modules_plotted_edges.tsv																																																																																																	NCAM1	FCGR3B	0.991	0.991	M1	36	M1	82	TRUE	within	C2	C2	5.36232	1.89941	5.3566	1.82343	1.56201
Figure 3	d-e	F3_network_plotted_edges	Plotted network edges.	figure_source	figure8_top_mcc_modules_plotted_edges.tsv																																																																																																	NCR1	FCGR3B	0.955	0.955	M1	36	M1	124	TRUE	within	C2	C2	5.36232	1.89941	5.36657	1.67695	1.39104
Figure 3	d-e	F3_network_plotted_edges	Plotted network edges.	figure_source	figure8_top_mcc_modules_plotted_edges.tsv																																																																																																	TNFRSF8	FCGR3B	0.986	0.986	M1	36	M1	130	TRUE	within	C2	C2	5.36232	1.89941	5.14526	1.9473	1.53826
Figure 3	d-e	F3_network_plotted_edges	Plotted network edges.	figure_source	figure8_top_mcc_modules_plotted_edges.tsv																																																																																																	MASP1	FCN1	0.999	0.999	M7	242	M7	221	TRUE	within	C5	C5	-6.15822	-1.85545	-6.12569	-1.84025	1.6
Figure 3	d-e	F3_network_plotted_edges	Plotted network edges.	figure_source	figure8_top_mcc_modules_plotted_edges.tsv																																																																																																	PTX3	FCN1	0.982	0.982	M7	242	M7	387	TRUE	within	C5	C5	-6.15822	-1.85545	-6.1672	-1.96995	1.51926
Figure 3	d-e	F3_network_plotted_edges	Plotted network edges.	figure_source	figure8_top_mcc_modules_plotted_edges.tsv																																																																																																	AMBP	FGA	0.945	0.945	M7	185	M7	180	TRUE	within	C5	C5	-5.79892	-2.17975	-5.68413	-2.14167	1.34355
Figure 3	d-e	F3_network_plotted_edges	Plotted network edges.	figure_source	figure8_top_mcc_modules_plotted_edges.tsv																																																																																																	FGL1	FGA	0.922	0.922	M7	185	M7	722	TRUE	within	C5	C5	-5.79892	-2.17975	-5.84099	-2.30725	1.23431
Figure 3	d-e	F3_network_plotted_edges	Plotted network edges.	figure_source	figure8_top_mcc_modules_plotted_edges.tsv																																																																																																	SERPINC1	FGA	0.98	0.98	M7	185	M7	190	TRUE	within	C5	C5	-5.79892	-2.17975	-5.83368	-2.07302	1.50977
Figure 3	d-e	F3_network_plotted_edges	Plotted network edges.	figure_source	figure8_top_mcc_modules_plotted_edges.tsv																																																																																																	SERPIND1	FGA	0.96	0.96	M7	185	M7	262	TRUE	within	C5	C5	-5.79892	-2.17975	-5.86091	-2.1376	1.41478
Figure 3	d-e	F3_network_plotted_edges	Plotted network edges.	figure_source	figure8_top_mcc_modules_plotted_edges.tsv																																																																																																	SERPINF2	FGA	0.967	0.967	M7	185	M7	271	TRUE	within	C5	C5	-5.79892	-2.17975	-5.80532	-2.11743	1.44803
Figure 3	d-e	F3_network_plotted_edges	Plotted network edges.	figure_source	figure8_top_mcc_modules_plotted_edges.tsv																																																																																																	ERBB3	FGF2	0.884	0.884	M3	96	M3	231	TRUE	within	C4	C4	0.0479337	-4.11237	0.00830426	-4.09132	1.05385
Figure 3	d-e	F3_network_plotted_edges	Plotted network edges.	figure_source	figure8_top_mcc_modules_plotted_edges.tsv																																																																																																	FGFBP1	FGF2	0.995	0.995	M3	96	M3	824	TRUE	within	C4	C4	0.0479337	-4.11237	-0.00147884	-4.28469	1.581
Figure 3	d-e	F3_network_plotted_edges	Plotted network edges.	figure_source	figure8_top_mcc_modules_plotted_edges.tsv																																																																																																	FGFR2	FGF2	0.999	0.999	M3	96	M3	405	TRUE	within	C4	C4	0.0479337	-4.11237	0.0337284	-4.07242	1.6
Figure 3	d-e	F3_network_plotted_edges	Plotted network edges.	figure_source	figure8_top_mcc_modules_plotted_edges.tsv																																																																																																	FLT1	FGF2	0.993	0.993	M3	96	M3	178	TRUE	within	C4	C4	0.0479337	-4.11237	0.0745639	-4.02826	1.57151
Figure 3	d-e	F3_network_plotted_edges	Plotted network edges.	figure_source	figure8_top_mcc_modules_plotted_edges.tsv																																																																																																	FLT3LG	FGF2	0.918	0.918	M3	96	M3	169	TRUE	within	C4	C4	0.0479337	-4.11237	0.117541	-4.12503	1.21532
Figure 3	d-e	F3_network_plotted_edges	Plotted network edges.	figure_source	figure8_top_mcc_modules_plotted_edges.tsv																																																																																																	FLT4	FGF2	0.942	0.942	M3	96	M3	223	TRUE	within	C4	C4	0.0479337	-4.11237	0.105168	-4.02586	1.3293
Figure 3	d-e	F3_network_plotted_edges	Plotted network edges.	figure_source	figure8_top_mcc_modules_plotted_edges.tsv																																																																																																	HGF	FGF2	0.955	0.955	M3	96	M3	138	TRUE	within	C4	C4	0.0479337	-4.11237	0.0885337	-4.00555	1.39104
Figure 3	d-e	F3_network_plotted_edges	Plotted network edges.	figure_source	figure8_top_mcc_modules_plotted_edges.tsv																																																																																																	IGF1R	FGF2	0.9	0.9	M3	96	M3	248	TRUE	within	C4	C4	0.0479337	-4.11237	-0.0634598	-4.12299	1.12983
Figure 3	d-e	F3_network_plotted_edges	Plotted network edges.	figure_source	figure8_top_mcc_modules_plotted_edges.tsv																																																																																																	KDR	FGF2	0.998	0.998	M3	96	M3	152	TRUE	within	C4	C4	0.0479337	-4.11237	0.0372553	-4.04624	1.59525
Figure 3	d-e	F3_network_plotted_edges	Plotted network edges.	figure_source	figure8_top_mcc_modules_plotted_edges.tsv																																																																																																	KIT	FGF2	0.885	0.885	M3	96	M3	93	TRUE	within	C4	C4	0.0479337	-4.11237	0.0364445	-4.1598	1.0586
Figure 3	d-e	F3_network_plotted_edges	Plotted network edges.	figure_source	figure8_top_mcc_modules_plotted_edges.tsv																																																																																																	MET	FGF2	0.905	0.905	M3	96	M3	184	TRUE	within	C4	C4	0.0479337	-4.11237	0.00513241	-3.99711	1.15358
Figure 3	d-e	F3_network_plotted_edges	Plotted network edges.	figure_source	figure8_top_mcc_modules_plotted_edges.tsv																																																																																																	NRP1	FGF2	0.935	0.935	M3	96	M3	230	TRUE	within	C4	C4	0.0479337	-4.11237	0.198132	-3.98751	1.29605
Figure 3	d-e	F3_network_plotted_edges	Plotted network edges.	figure_source	figure8_top_mcc_modules_plotted_edges.tsv																																																																																																	NTRK2	FGF2	0.908	0.908	M3	96	M3	326	TRUE	within	C4	C4	0.0479337	-4.11237	0.194239	-4.22736	1.16783
Figure 3	d-e	F3_network_plotted_edges	Plotted network edges.	figure_source	figure8_top_mcc_modules_plotted_edges.tsv																																																																																																	PDGFA	FGF2	0.886	0.886	M3	96	M3	244	TRUE	within	C4	C4	0.0479337	-4.11237	0.0670456	-4.08748	1.06334
Figure 3	d-e	F3_network_plotted_edges	Plotted network edges.	figure_source	figure8_top_mcc_modules_plotted_edges.tsv																																																																																																	PDGFB	FGF2	0.953	0.953	M3	96	M3	243	TRUE	within	C4	C4	0.0479337	-4.11237	0.0968305	-4.09905	1.38154
Figure 3	d-e	F3_network_plotted_edges	Plotted network edges.	figure_source	figure8_top_mcc_modules_plotted_edges.tsv																																																																																																	PDGFRA	FGF2	0.982	0.982	M3	96	M3	167	TRUE	within	C4	C4	0.0479337	-4.11237	0.0175794	-4.11867	1.51926
Figure 3	d-e	F3_network_plotted_edges	Plotted network edges.	figure_source	figure8_top_mcc_modules_plotted_edges.tsv																																																																																																	TEK	FGF2	0.941	0.941	M3	96	M3	264	TRUE	within	C4	C4	0.0479337	-4.11237	-0.0524256	-4.01839	1.32455
Figure 3	d-e	F3_network_plotted_edges	Plotted network edges.	figure_source	figure8_top_mcc_modules_plotted_edges.tsv																																																																																																	FGFBP1	FGF5	0.945	0.945	M3	253	M3	824	TRUE	within	C4	C4	0.0848736	-4.14227	-0.00147884	-4.28469	1.34355
Figure 3	d-e	F3_network_plotted_edges	Plotted network edges.	figure_source	figure8_top_mcc_modules_plotted_edges.tsv																																																																																																	FGFR2	FGF5	0.998	0.998	M3	253	M3	405	TRUE	within	C4	C4	0.0848736	-4.14227	0.0337284	-4.07242	1.59525
Figure 3	d-e	F3_network_plotted_edges	Plotted network edges.	figure_source	figure8_top_mcc_modules_plotted_edges.tsv																																																																																																	FLT4	FGF5	0.908	0.908	M3	253	M3	223	TRUE	within	C4	C4	0.0848736	-4.14227	0.105168	-4.02586	1.16783
Figure 3	d-e	F3_network_plotted_edges	Plotted network edges.	figure_source	figure8_top_mcc_modules_plotted_edges.tsv																																																																																																	FGF21	FGFR2	0.977	0.977	M3	405	M3	493	TRUE	within	C4	C4	0.0337284	-4.07242	-0.0735238	-4.06461	1.49552
Figure 3	d-e	F3_network_plotted_edges	Plotted network edges.	figure_source	figure8_top_mcc_modules_plotted_edges.tsv																																																																																																	FGF23	FGFR2	0.986	0.986	M3	405	M3	439	TRUE	within	C4	C4	0.0337284	-4.07242	-0.0671709	-4.09033	1.53826
Figure 3	d-e	F3_network_plotted_edges	Plotted network edges.	figure_source	figure8_top_mcc_modules_plotted_edges.tsv																																																																																																	ANGPT2	FLT1	0.983	0.983	M3	178	M3	222	TRUE	within	C4	C4	0.0745639	-4.02826	0.00793606	-4.04914	1.52401
Figure 3	d-e	F3_network_plotted_edges	Plotted network edges.	figure_source	figure8_top_mcc_modules_plotted_edges.tsv																																																																																																	FLT4	FLT1	0.92	0.92	M3	178	M3	223	TRUE	within	C4	C4	0.0745639	-4.02826	0.105168	-4.02586	1.22482
Figure 3	d-e	F3_network_plotted_edges	Plotted network edges.	figure_source	figure8_top_mcc_modules_plotted_edges.tsv																																																																																																	NRP1	FLT1	0.993	0.993	M3	178	M3	230	TRUE	within	C4	C4	0.0745639	-4.02826	0.198132	-3.98751	1.57151
Figure 3	d-e	F3_network_plotted_edges	Plotted network edges.	figure_source	figure8_top_mcc_modules_plotted_edges.tsv																																																																																																	NRP2	FLT1	0.971	0.971	M3	178	M3	238	TRUE	within	C4	C4	0.0745639	-4.02826	0.0202221	-3.90245	1.46702
Figure 3	d-e	F3_network_plotted_edges	Plotted network edges.	figure_source	figure8_top_mcc_modules_plotted_edges.tsv																																																																																																	PDGFB	FLT1	0.911	0.911	M3	178	M3	243	TRUE	within	C4	C4	0.0745639	-4.02826	0.0968305	-4.09905	1.18207
Figure 3	d-e	F3_network_plotted_edges	Plotted network edges.	figure_source	figure8_top_mcc_modules_plotted_edges.tsv																																																																																																	PGF	FLT1	0.999	0.999	M3	178	M3	196	TRUE	within	C4	C4	0.0745639	-4.02826	0.0397804	-4.02838	1.6
Figure 3	d-e	F3_network_plotted_edges	Plotted network edges.	figure_source	figure8_top_mcc_modules_plotted_edges.tsv																																																																																																	VEGFB	FLT1	0.999	0.999	M3	178	M3	226	TRUE	within	C4	C4	0.0745639	-4.02826	0.0727319	-4.05338	1.6
Figure 3	d-e	F3_network_plotted_edges	Plotted network edges.	figure_source	figure8_top_mcc_modules_plotted_edges.tsv																																																																																																	VEGFD	FLT1	0.999	0.999	M3	178	M3	225	TRUE	within	C4	C4	0.0745639	-4.02826	0.100291	-4.05172	1.6
Figure 3	d-e	F3_network_plotted_edges	Plotted network edges.	figure_source	figure8_top_mcc_modules_plotted_edges.tsv																																																																																																	FLT3	FLT3LG	0.999	0.999	M3	169	M3	259	TRUE	within	C4	C4	0.117541	-4.12503	0.107781	-4.0709	1.6
Figure 3	d-e	F3_network_plotted_edges	Plotted network edges.	figure_source	figure8_top_mcc_modules_plotted_edges.tsv																																																																																																	EFNB2	FLT4	0.887	0.887	M3	223	M3	384	TRUE	within	C4	C4	0.105168	-4.02586	0.235521	-4.0693	1.06809
Figure 3	d-e	F3_network_plotted_edges	Plotted network edges.	figure_source	figure8_top_mcc_modules_plotted_edges.tsv																																																																																																	LYVE1	FLT4	0.94	0.94	M3	223	M3	486	TRUE	within	C4	C4	0.105168	-4.02586	0.148745	-3.90492	1.3198
Figure 3	d-e	F3_network_plotted_edges	Plotted network edges.	figure_source	figure8_top_mcc_modules_plotted_edges.tsv																																																																																																	NRP2	FLT4	0.992	0.992	M3	223	M3	238	TRUE	within	C4	C4	0.105168	-4.02586	0.0202221	-3.90245	1.56676
Figure 3	d-e	F3_network_plotted_edges	Plotted network edges.	figure_source	figure8_top_mcc_modules_plotted_edges.tsv																																																																																																	VEGFB	FLT4	0.999	0.999	M3	223	M3	226	TRUE	within	C4	C4	0.105168	-4.02586	0.0727319	-4.05338	1.6
Figure 3	d-e	F3_network_plotted_edges	Plotted network edges.	figure_source	figure8_top_mcc_modules_plotted_edges.tsv																																																																																																	VEGFD	FLT4	0.999	0.999	M3	223	M3	225	TRUE	within	C4	C4	0.105168	-4.02586	0.100291	-4.05172	1.6
Figure 3	d-e	F3_network_plotted_edges	Plotted network edges.	figure_source	figure8_top_mcc_modules_plotted_edges.tsv																																																																																																	CFC1	FMNL1	0.905	0.905	M6	977	M6	1134	TRUE	within	C6	C6	-6.18858	2.45985	-6.44615	2.54888	1.15358
Figure 3	d-e	F3_network_plotted_edges	Plotted network edges.	figure_source	figure8_top_mcc_modules_plotted_edges.tsv																																																																																																	TDGF1	FMNL1	0.973	0.973	M6	977	M6	977	TRUE	within	C6	C6	-6.18858	2.45985	-5.82776	2.33276	1.47652
Figure 3	d-e	F3_network_plotted_edges	Plotted network edges.	figure_source	figure8_top_mcc_modules_plotted_edges.tsv																																																																																																	INHBB	FST	0.98	0.98	M6	640	M6	886	TRUE	within	C6	C6	-4.794	2.77924	-4.83202	2.64891	1.50977
Figure 3	d-e	F3_network_plotted_edges	Plotted network edges.	figure_source	figure8_top_mcc_modules_plotted_edges.tsv																																																																																																	INHBC	FST	0.949	0.949	M6	640	M6	977	TRUE	within	C6	C6	-4.794	2.77924	-4.76568	2.59259	1.36254
Figure 3	d-e	F3_network_plotted_edges	Plotted network edges.	figure_source	figure8_top_mcc_modules_plotted_edges.tsv																																																																																																	WFIKKN1	FST	0.878	0.878	M6	640	M6	977	TRUE	within	C6	C6	-4.794	2.77924	-4.80356	2.91289	1.02535
Figure 3	d-e	F3_network_plotted_edges	Plotted network edges.	figure_source	figure8_top_mcc_modules_plotted_edges.tsv																																																																																																	LUZP2	GAS2	0.911	0.911	M5	977	M5	1134	TRUE	within	C3	C3	6.24915	-1.3409	6.44615	-1.25077	1.18207
Figure 3	d-e	F3_network_plotted_edges	Plotted network edges.	figure_source	figure8_top_mcc_modules_plotted_edges.tsv																																																																																																	MERTK	GAS6	0.999	0.999	M5	640	M5	722	TRUE	within	C3	C3	5.36964	-1.43444	5.39911	-1.411	1.6
Figure 3	d-e	F3_network_plotted_edges	Plotted network edges.	figure_source	figure8_top_mcc_modules_plotted_edges.tsv																																																																																																	GBP2	GBP1	0.967	0.967	M2	440	M2	744	TRUE	within	C1	C1	-0.118312	3.94222	0.235249	3.84204	1.44803
Figure 3	d-e	F3_network_plotted_edges	Plotted network edges.	figure_source	figure8_top_mcc_modules_plotted_edges.tsv																																																																																																	GFRAL	GDF15	0.999	0.999	M3	824	M3	886	TRUE	within	C4	C4	0.178082	-4.90412	0.204781	-4.7099	1.6
Figure 3	d-e	F3_network_plotted_edges	Plotted network edges.	figure_source	figure8_top_mcc_modules_plotted_edges.tsv																																																																																																	EDNRB	GDNF	0.9	0.9	M3	407	M3	692	TRUE	within	C4	C4	0.230871	-4.4103	0.101644	-4.38081	1.12983
Figure 3	d-e	F3_network_plotted_edges	Plotted network edges.	figure_source	figure8_top_mcc_modules_plotted_edges.tsv																																																																																																	GFRA1	GDNF	0.999	0.999	M3	407	M3	533	TRUE	within	C4	C4	0.230871	-4.4103	0.164777	-4.54501	1.6
Figure 3	d-e	F3_network_plotted_edges	Plotted network edges.	figure_source	figure8_top_mcc_modules_plotted_edges.tsv																																																																																																	GFRA2	GDNF	0.999	0.999	M3	407	M3	543	TRUE	within	C4	C4	0.230871	-4.4103	0.244218	-4.58516	1.6
Figure 3	d-e	F3_network_plotted_edges	Plotted network edges.	figure_source	figure8_top_mcc_modules_plotted_edges.tsv																																																																																																	GFRAL	GDNF	0.92	0.92	M3	407	M3	886	TRUE	within	C4	C4	0.230871	-4.4103	0.204781	-4.7099	1.22482
Figure 3	d-e	F3_network_plotted_edges	Plotted network edges.	figure_source	figure8_top_mcc_modules_plotted_edges.tsv																																																																																																	NTF4	GDNF	0.897	0.897	M3	407	M3	467	TRUE	within	C4	C4	0.230871	-4.4103	0.267692	-4.24902	1.11559
Figure 3	d-e	F3_network_plotted_edges	Plotted network edges.	figure_source	figure8_top_mcc_modules_plotted_edges.tsv																																																																																																	NTRK3	GDNF	0.972	0.972	M3	407	M3	452	TRUE	within	C4	C4	0.230871	-4.4103	0.340448	-4.31903	1.47177
Figure 3	d-e	F3_network_plotted_edges	Plotted network edges.	figure_source	figure8_top_mcc_modules_plotted_edges.tsv																																																																																																	MAP2	GFAP	0.842	0.842	M5	358	M5	781	TRUE	within	C3	C3	5.45106	-2.13412	5.48363	-2.37868	0.854381
Figure 3	d-e	F3_network_plotted_edges	Plotted network edges.	figure_source	figure8_top_mcc_modules_plotted_edges.tsv																																																																																																	RBFOX3	GFAP	0.931	0.931	M5	358	M5	669	TRUE	within	C3	C3	5.45106	-2.13412	5.40051	-2.25233	1.27706
Figure 3	d-e	F3_network_plotted_edges	Plotted network edges.	figure_source	figure8_top_mcc_modules_plotted_edges.tsv																																																																																																	VIM	GFAP	0.855	0.855	M5	358	M5	601	TRUE	within	C3	C3	5.45106	-2.13412	5.62607	-1.93854	0.91612
Figure 3	d-e	F3_network_plotted_edges	Plotted network edges.	figure_source	figure8_top_mcc_modules_plotted_edges.tsv																																																																																																	ARTN	GFRA1	0.998	0.998	M3	533	M3	480	TRUE	within	C4	C4	0.164777	-4.54501	0.180437	-4.60045	1.59525
Figure 3	d-e	F3_network_plotted_edges	Plotted network edges.	figure_source	figure8_top_mcc_modules_plotted_edges.tsv																																																																																																	PSPN	GFRA1	0.998	0.998	M3	533	M3	473	TRUE	within	C4	C4	0.164777	-4.54501	0.218495	-4.62433	1.59525
Figure 3	d-e	F3_network_plotted_edges	Plotted network edges.	figure_source	figure8_top_mcc_modules_plotted_edges.tsv																																																																																																	GHR	GH1	0.999	0.999	M2	429	M2	490	TRUE	within	C1	C1	-0.332992	5.07475	-0.165325	5.08592	1.6
Figure 3	d-e	F3_network_plotted_edges	Plotted network edges.	figure_source	figure8_top_mcc_modules_plotted_edges.tsv																																																																																																	GZMH	GNLY	0.958	0.958	M1	260	M1	327	TRUE	within	C2	C2	5.09109	1.49332	5.02583	1.51041	1.40528
Figure 3	d-e	F3_network_plotted_edges	Plotted network edges.	figure_source	figure8_top_mcc_modules_plotted_edges.tsv																																																																																																	COL18A1	GPC1	0.968	0.968	M6	251	M6	373	TRUE	within	C6	C6	-5.30689	2.14674	-5.18381	1.91428	1.45278
Figure 3	d-e	F3_network_plotted_edges	Plotted network edges.	figure_source	figure8_top_mcc_modules_plotted_edges.tsv																																																																																																	GNLY	GZMA	0.976	0.976	M1	202	M1	260	TRUE	within	C2	C2	5.15116	1.61474	5.09109	1.49332	1.49077
Figure 3	d-e	F3_network_plotted_edges	Plotted network edges.	figure_source	figure8_top_mcc_modules_plotted_edges.tsv																																																																																																	KLRB1	GZMA	0.944	0.944	M1	202	M1	128	TRUE	within	C2	C2	5.15116	1.61474	5.28271	1.68352	1.3388
Figure 3	d-e	F3_network_plotted_edges	Plotted network edges.	figure_source	figure8_top_mcc_modules_plotted_edges.tsv																																																																																																	LGALS9	HAVCR2	0.999	0.999	M1	69	M1	141	TRUE	within	C2	C2	5.09105	1.71724	4.99113	1.65743	1.6
Figure 3	d-e	F3_network_plotted_edges	Plotted network edges.	figure_source	figure8_top_mcc_modules_plotted_edges.tsv																																																																																																	ERBB3	HGF	0.952	0.952	M3	138	M3	231	TRUE	within	C4	C4	0.0885337	-4.00555	0.00830426	-4.09132	1.37679
Figure 3	d-e	F3_network_plotted_edges	Plotted network edges.	figure_source	figure8_top_mcc_modules_plotted_edges.tsv																																																																																																	FGFR2	HGF	0.906	0.906	M3	138	M3	405	TRUE	within	C4	C4	0.0885337	-4.00555	0.0337284	-4.07242	1.15833
Figure 3	d-e	F3_network_plotted_edges	Plotted network edges.	figure_source	figure8_top_mcc_modules_plotted_edges.tsv																																																																																																	FLT1	HGF	0.908	0.908	M3	138	M3	178	TRUE	within	C4	C4	0.0885337	-4.00555	0.0745639	-4.02826	1.16783
Figure 3	d-e	F3_network_plotted_edges	Plotted network edges.	figure_source	figure8_top_mcc_modules_plotted_edges.tsv																																																																																																	FLT4	HGF	0.886	0.886	M3	138	M3	223	TRUE	within	C4	C4	0.0885337	-4.00555	0.105168	-4.02586	1.06334
Figure 3	d-e	F3_network_plotted_edges	Plotted network edges.	figure_source	figure8_top_mcc_modules_plotted_edges.tsv																																																																																																	HGFAC	HGF	0.89	0.89	M3	138	M3	722	TRUE	within	C4	C4	0.0885337	-4.00555	0.101368	-3.76663	1.08234
Figure 3	d-e	F3_network_plotted_edges	Plotted network edges.	figure_source	figure8_top_mcc_modules_plotted_edges.tsv																																																																																																	IGF1R	HGF	0.955	0.955	M3	138	M3	248	TRUE	within	C4	C4	0.0885337	-4.00555	-0.0634598	-4.12299	1.39104
Figure 3	d-e	F3_network_plotted_edges	Plotted network edges.	figure_source	figure8_top_mcc_modules_plotted_edges.tsv																																																																																																	MET	HGF	0.999	0.999	M3	138	M3	184	TRUE	within	C4	C4	0.0885337	-4.00555	0.00513241	-3.99711	1.6
Figure 3	d-e	F3_network_plotted_edges	Plotted network edges.	figure_source	figure8_top_mcc_modules_plotted_edges.tsv																																																																																																	NRP1	HGF	0.952	0.952	M3	138	M3	230	TRUE	within	C4	C4	0.0885337	-4.00555	0.198132	-3.98751	1.37679
Figure 3	d-e	F3_network_plotted_edges	Plotted network edges.	figure_source	figure8_top_mcc_modules_plotted_edges.tsv																																																																																																	SPINT1	HGF	0.944	0.944	M3	138	M3	824	TRUE	within	C4	C4	0.0885337	-4.00555	0.154466	-3.722	1.3388
Figure 3	d-e	F3_network_plotted_edges	Plotted network edges.	figure_source	figure8_top_mcc_modules_plotted_edges.tsv																																																																																																	TEK	HGF	0.898	0.898	M3	138	M3	264	TRUE	within	C4	C4	0.0885337	-4.00555	-0.0524256	-4.01839	1.12033
Figure 3	d-e	F3_network_plotted_edges	Plotted network edges.	figure_source	figure8_top_mcc_modules_plotted_edges.tsv																																																																																																	SPINT1	HGFAC	0.999	0.999	M3	722	M3	824	TRUE	within	C4	C4	0.101368	-3.76663	0.154466	-3.722	1.6
Figure 3	d-e	F3_network_plotted_edges	Plotted network edges.	figure_source	figure8_top_mcc_modules_plotted_edges.tsv																																																																																																	SPINT2	HGFAC	0.954	0.954	M3	722	M3	781	TRUE	within	C4	C4	0.101368	-3.76663	0.192547	-3.73077	1.38629
Figure 3	d-e	F3_network_plotted_edges	Plotted network edges.	figure_source	figure8_top_mcc_modules_plotted_edges.tsv																																																																																																	HLA-DRA	HLA-A	0.95	0.95	M1	232	M1	416	TRUE	within	C2	C2	5.40765	1.53896	5.2218	1.50436	1.36729
Figure 3	d-e	F3_network_plotted_edges	Plotted network edges.	figure_source	figure8_top_mcc_modules_plotted_edges.tsv																																																																																																	HLA-E	HLA-A	0.989	0.989	M1	232	M1	254	TRUE	within	C2	C2	5.40765	1.53896	5.3671	1.52924	1.55251
Figure 3	d-e	F3_network_plotted_edges	Plotted network edges.	figure_source	figure8_top_mcc_modules_plotted_edges.tsv																																																																																																	KIR2DL3	HLA-A	0.996	0.996	M1	232	M1	458	TRUE	within	C2	C2	5.40765	1.53896	5.26361	1.4323	1.58575
Figure 3	d-e	F3_network_plotted_edges	Plotted network edges.	figure_source	figure8_top_mcc_modules_plotted_edges.tsv																																																																																																	LILRB1	HLA-A	0.999	0.999	M1	232	M1	258	TRUE	within	C2	C2	5.40765	1.53896	5.47697	1.52408	1.6
Figure 3	d-e	F3_network_plotted_edges	Plotted network edges.	figure_source	figure8_top_mcc_modules_plotted_edges.tsv																																																																																																	LILRB2	HLA-A	0.992	0.992	M1	232	M1	265	TRUE	within	C2	C2	5.40765	1.53896	5.54069	1.65581	1.56676
Figure 3	d-e	F3_network_plotted_edges	Plotted network edges.	figure_source	figure8_top_mcc_modules_plotted_edges.tsv																																																																																																	PDIA3	HLA-A	0.993	0.993	M1	232	M1	629	TRUE	within	C2	C2	5.40765	1.53896	5.60286	1.33036	1.57151
Figure 3	d-e	F3_network_plotted_edges	Plotted network edges.	figure_source	figure8_top_mcc_modules_plotted_edges.tsv																																																																																																	HLA-DRA	HLA-E	0.969	0.969	M1	254	M1	416	TRUE	within	C2	C2	5.3671	1.52924	5.2218	1.50436	1.45753
Figure 3	d-e	F3_network_plotted_edges	Plotted network edges.	figure_source	figure8_top_mcc_modules_plotted_edges.tsv																																																																																																	LILRB1	HLA-E	0.997	0.997	M1	254	M1	258	TRUE	within	C2	C2	5.3671	1.52924	5.47697	1.52408	1.5905
Figure 3	d-e	F3_network_plotted_edges	Plotted network edges.	figure_source	figure8_top_mcc_modules_plotted_edges.tsv																																																																																																	ACAN	HSPG2	0.891	0.891	M6	245	M6	276	TRUE	within	C6	C6	-5.1183	2.15687	-5.1814	2.04404	1.08709
Figure 3	d-e	F3_network_plotted_edges	Plotted network edges.	figure_source	figure8_top_mcc_modules_plotted_edges.tsv																																																																																																	AGRN	HSPG2	0.993	0.993	M6	245	M6	272	TRUE	within	C6	C6	-5.1183	2.15687	-5.06527	2.08166	1.57151
Figure 3	d-e	F3_network_plotted_edges	Plotted network edges.	figure_source	figure8_top_mcc_modules_plotted_edges.tsv																																																																																																	BGN	HSPG2	0.997	0.997	M6	245	M6	250	TRUE	within	C6	C6	-5.1183	2.15687	-5.10205	2.10458	1.5905
Figure 3	d-e	F3_network_plotted_edges	Plotted network edges.	figure_source	figure8_top_mcc_modules_plotted_edges.tsv																																																																																																	COL18A1	HSPG2	0.894	0.894	M6	245	M6	373	TRUE	within	C6	C6	-5.1183	2.15687	-5.18381	1.91428	1.10134
Figure 3	d-e	F3_network_plotted_edges	Plotted network edges.	figure_source	figure8_top_mcc_modules_plotted_edges.tsv																																																																																																	DAG1	HSPG2	0.999	0.999	M6	245	M6	441	TRUE	within	C6	C6	-5.1183	2.15687	-4.80168	2.11456	1.6
Figure 3	d-e	F3_network_plotted_edges	Plotted network edges.	figure_source	figure8_top_mcc_modules_plotted_edges.tsv																																																																																																	FBLN2	HSPG2	0.993	0.993	M6	245	M6	422	TRUE	within	C6	C6	-5.1183	2.15687	-5.07884	2.26567	1.57151
Figure 3	d-e	F3_network_plotted_edges	Plotted network edges.	figure_source	figure8_top_mcc_modules_plotted_edges.tsv																																																																																																	GPC1	HSPG2	0.894	0.894	M6	245	M6	251	TRUE	within	C6	C6	-5.1183	2.15687	-5.30689	2.14674	1.10134
Figure 3	d-e	F3_network_plotted_edges	Plotted network edges.	figure_source	figure8_top_mcc_modules_plotted_edges.tsv																																																																																																	ITGA2	HSPG2	0.937	0.937	M6	245	M6	156	TRUE	within	C6	C6	-5.1183	2.15687	-5.11852	1.82412	1.30555
Figure 3	d-e	F3_network_plotted_edges	Plotted network edges.	figure_source	figure8_top_mcc_modules_plotted_edges.tsv																																																																																																	NID1	HSPG2	0.999	0.999	M6	245	M6	369	TRUE	within	C6	C6	-5.1183	2.15687	-4.9753	2.07147	1.6
Figure 3	d-e	F3_network_plotted_edges	Plotted network edges.	figure_source	figure8_top_mcc_modules_plotted_edges.tsv																																																																																																	NID2	HSPG2	0.999	0.999	M6	245	M6	447	TRUE	within	C6	C6	-5.1183	2.15687	-5.02876	2.0648	1.6
Figure 3	d-e	F3_network_plotted_edges	Plotted network edges.	figure_source	figure8_top_mcc_modules_plotted_edges.tsv																																																																																																	CD209	ICAM1	0.894	0.894	M5	29	M5	168	TRUE	within	C3	C3	5.45427	-1.80417	5.40316	-1.66992	1.10134
Figure 3	d-e	F3_network_plotted_edges	Plotted network edges.	figure_source	figure8_top_mcc_modules_plotted_edges.tsv																																																																																																	CD34	ICAM1	0.844	0.844	M5	29	M5	89	TRUE	within	C3	C3	5.45427	-1.80417	5.42491	-1.9145	0.86388
Figure 3	d-e	F3_network_plotted_edges	Plotted network edges.	figure_source	figure8_top_mcc_modules_plotted_edges.tsv																																																																																																	CD99	ICAM1	0.976	0.976	M5	29	M5	239	TRUE	within	C3	C3	5.45427	-1.80417	5.21692	-2.02562	1.49077
Figure 3	d-e	F3_network_plotted_edges	Plotted network edges.	figure_source	figure8_top_mcc_modules_plotted_edges.tsv																																																																																																	EZR	ICAM1	0.998	0.998	M5	29	M5	504	TRUE	within	C3	C3	5.45427	-1.80417	5.76174	-1.70845	1.59525
Figure 3	d-e	F3_network_plotted_edges	Plotted network edges.	figure_source	figure8_top_mcc_modules_plotted_edges.tsv																																																																																																	F11R	ICAM1	0.833	0.833	M5	29	M5	356	TRUE	within	C3	C3	5.45427	-1.80417	5.63076	-1.91518	0.811639
Figure 3	d-e	F3_network_plotted_edges	Plotted network edges.	figure_source	figure8_top_mcc_modules_plotted_edges.tsv																																																																																																	ICAM2	ICAM1	0.992	0.992	M5	29	M5	214	TRUE	within	C3	C3	5.45427	-1.80417	5.5388	-1.815	1.56676
Figure 3	d-e	F3_network_plotted_edges	Plotted network edges.	figure_source	figure8_top_mcc_modules_plotted_edges.tsv																																																																																																	ICAM3	ICAM1	0.964	0.964	M5	29	M5	355	TRUE	within	C3	C3	5.45427	-1.80417	5.48643	-1.78453	1.43378
Figure 3	d-e	F3_network_plotted_edges	Plotted network edges.	figure_source	figure8_top_mcc_modules_plotted_edges.tsv																																																																																																	ITGAL	ICAM1	0.999	0.999	M5	29	M5	120	TRUE	within	C3	C3	5.45427	-1.80417	5.51428	-1.89646	1.6
Figure 3	d-e	F3_network_plotted_edges	Plotted network edges.	figure_source	figure8_top_mcc_modules_plotted_edges.tsv																																																																																																	ITGB2	ICAM1	0.999	0.999	M5	29	M5	104	TRUE	within	C3	C3	5.45427	-1.80417	5.42392	-1.87366	1.6
Figure 3	d-e	F3_network_plotted_edges	Plotted network edges.	figure_source	figure8_top_mcc_modules_plotted_edges.tsv																																																																																																	PECAM1	ICAM1	0.873	0.873	M5	29	M5	106	TRUE	within	C3	C3	5.45427	-1.80417	5.50381	-1.92026	1.00161
Figure 3	d-e	F3_network_plotted_edges	Plotted network edges.	figure_source	figure8_top_mcc_modules_plotted_edges.tsv																																																																																																	SELE	ICAM1	0.949	0.949	M5	29	M5	111	TRUE	within	C3	C3	5.45427	-1.80417	5.48534	-1.87229	1.36254
Figure 3	d-e	F3_network_plotted_edges	Plotted network edges.	figure_source	figure8_top_mcc_modules_plotted_edges.tsv																																																																																																	SELP	ICAM1	0.932	0.932	M5	29	M5	112	TRUE	within	C3	C3	5.45427	-1.80417	5.39871	-1.91172	1.28181
Figure 3	d-e	F3_network_plotted_edges	Plotted network edges.	figure_source	figure8_top_mcc_modules_plotted_edges.tsv																																																																																																	VCAM1	ICAM1	0.999	0.999	M5	29	M5	63	TRUE	within	C3	C3	5.45427	-1.80417	5.47827	-1.84818	1.6
Figure 3	d-e	F3_network_plotted_edges	Plotted network edges.	figure_source	figure8_top_mcc_modules_plotted_edges.tsv																																																																																																	F11R	ICAM2	0.899	0.899	M5	214	M5	356	TRUE	within	C3	C3	5.5388	-1.815	5.63076	-1.91518	1.12508
Figure 3	d-e	F3_network_plotted_edges	Plotted network edges.	figure_source	figure8_top_mcc_modules_plotted_edges.tsv																																																																																																	ICAM3	ICAM2	0.965	0.965	M5	214	M5	355	TRUE	within	C3	C3	5.5388	-1.815	5.48643	-1.78453	1.43853
Figure 3	d-e	F3_network_plotted_edges	Plotted network edges.	figure_source	figure8_top_mcc_modules_plotted_edges.tsv																																																																																																	KYNU	IDO1	0.983	0.983	M1	47	M1	977	TRUE	within	C2	C2	4.8171	1.66888	4.31082	1.39629	1.52401
Figure 3	d-e	F3_network_plotted_edges	Plotted network edges.	figure_source	figure8_top_mcc_modules_plotted_edges.tsv																																																																																																	TDO2	IDO1	0.99	0.99	M1	47	M1	977	TRUE	within	C2	C2	4.8171	1.66888	4.25609	1.45698	1.55726
Figure 3	d-e	F3_network_plotted_edges	Plotted network edges.	figure_source	figure8_top_mcc_modules_plotted_edges.tsv																																																																																																	IFIT1	IFIT3	0.999	0.999	M2	406	M2	408	TRUE	within	C1	C1	0.0942367	3.91709	-0.00546358	3.89427	1.6
Figure 3	d-e	F3_network_plotted_edges	Plotted network edges.	figure_source	figure8_top_mcc_modules_plotted_edges.tsv																																																																																																	CCL11	IFNG	0.979	0.979	M2	5	M2	40	TRUE	within	C1	C1	-0.113897	4.40323	-0.551765	4.43543	1.50502
Figure 3	d-e	F3_network_plotted_edges	Plotted network edges.	figure_source	figure8_top_mcc_modules_plotted_edges.tsv																																																																																																	CSF2	IFNG	0.984	0.984	M2	5	M2	16	TRUE	within	C1	C1	-0.113897	4.40323	-0.20041	4.55885	1.52876
Figure 3	d-e	F3_network_plotted_edges	Plotted network edges.	figure_source	figure8_top_mcc_modules_plotted_edges.tsv																																																																																																	CSF3	IFNG	0.989	0.989	M2	5	M2	17	TRUE	within	C1	C1	-0.113897	4.40323	-0.245629	4.59442	1.55251
Figure 3	d-e	F3_network_plotted_edges	Plotted network edges.	figure_source	figure8_top_mcc_modules_plotted_edges.tsv																																																																																																	CXCL8	IFNG	0.961	0.961	M2	5	M2	2	TRUE	within	C1	C1	-0.113897	4.40323	-0.322718	4.38172	1.41953
Figure 3	d-e	F3_network_plotted_edges	Plotted network edges.	figure_source	figure8_top_mcc_modules_plotted_edges.tsv																																																																																																	IFNGR1	IFNG	0.999	0.999	M2	5	M2	98	TRUE	within	C1	C1	-0.113897	4.40323	0.218313	4.48702	1.6
Figure 3	d-e	F3_network_plotted_edges	Plotted network edges.	figure_source	figure8_top_mcc_modules_plotted_edges.tsv																																																																																																	IFNGR2	IFNG	0.999	0.999	M2	5	M2	576	TRUE	within	C1	C1	-0.113897	4.40323	0.511039	4.31248	1.6
Figure 3	d-e	F3_network_plotted_edges	Plotted network edges.	figure_source	figure8_top_mcc_modules_plotted_edges.tsv																																																																																																	IL10	IFNG	0.995	0.995	M2	5	M2	9	TRUE	within	C1	C1	-0.113897	4.40323	-0.138038	4.53309	1.581
Figure 3	d-e	F3_network_plotted_edges	Plotted network edges.	figure_source	figure8_top_mcc_modules_plotted_edges.tsv																																																																																																	IL17A	IFNG	0.978	0.978	M2	5	M2	18	TRUE	within	C1	C1	-0.113897	4.40323	-0.220476	4.51044	1.50027
Figure 3	d-e	F3_network_plotted_edges	Plotted network edges.	figure_source	figure8_top_mcc_modules_plotted_edges.tsv																																																																																																	IL1B	IFNG	0.998	0.998	M2	5	M2	8	TRUE	within	C1	C1	-0.113897	4.40323	-0.0439232	4.4234	1.59525
Figure 3	d-e	F3_network_plotted_edges	Plotted network edges.	figure_source	figure8_top_mcc_modules_plotted_edges.tsv																																																																																																	IL2RA	IFNG	0.967	0.967	M2	5	M2	45	TRUE	within	C1	C1	-0.113897	4.40323	0.0292956	4.66646	1.44803
Figure 3	d-e	F3_network_plotted_edges	Plotted network edges.	figure_source	figure8_top_mcc_modules_plotted_edges.tsv																																																																																																	IL4R	IFNG	0.962	0.962	M2	5	M2	67	TRUE	within	C1	C1	-0.113897	4.40323	-0.0644431	4.6439	1.42428
Figure 3	d-e	F3_network_plotted_edges	Plotted network edges.	figure_source	figure8_top_mcc_modules_plotted_edges.tsv																																																																																																	PSME1	IFNG	0.975	0.975	M2	5	M2	656	TRUE	within	C1	C1	-0.113897	4.40323	-0.398698	3.84399	1.48602
Figure 3	d-e	F3_network_plotted_edges	Plotted network edges.	figure_source	figure8_top_mcc_modules_plotted_edges.tsv																																																																																																	IFNGR2	IFNGR1	0.999	0.999	M2	98	M2	576	TRUE	within	C1	C1	0.218313	4.48702	0.511039	4.31248	1.6
Figure 3	d-e	F3_network_plotted_edges	Plotted network edges.	figure_source	figure8_top_mcc_modules_plotted_edges.tsv																																																																																																	IFNLR1	IFNL1	0.999	0.999	M2	162	M2	189	TRUE	within	C1	C1	0.152306	4.3629	0.289244	4.38177	1.6
Figure 3	d-e	F3_network_plotted_edges	Plotted network edges.	figure_source	figure8_top_mcc_modules_plotted_edges.tsv																																																																																																	IL10RB	IFNL1	0.999	0.999	M2	162	M2	153	TRUE	within	C1	C1	0.152306	4.3629	0.29544	4.47128	1.6
Figure 3	d-e	F3_network_plotted_edges	Plotted network edges.	figure_source	figure8_top_mcc_modules_plotted_edges.tsv																																																																																																	ERBB3	IGF1R	0.933	0.933	M3	248	M3	231	TRUE	within	C4	C4	-0.0634598	-4.12299	0.00830426	-4.09132	1.28656
Figure 3	d-e	F3_network_plotted_edges	Plotted network edges.	figure_source	figure8_top_mcc_modules_plotted_edges.tsv																																																																																																	IGFBP3	IGF1R	0.96	0.96	M3	248	M3	441	TRUE	within	C4	C4	-0.0634598	-4.12299	-0.263047	-4.19078	1.41478
Figure 3	d-e	F3_network_plotted_edges	Plotted network edges.	figure_source	figure8_top_mcc_modules_plotted_edges.tsv																																																																																																	INSR	IGF1R	0.997	0.997	M3	248	M3	365	TRUE	within	C4	C4	-0.0634598	-4.12299	-0.0307451	-4.18403	1.5905
Figure 3	d-e	F3_network_plotted_edges	Plotted network edges.	figure_source	figure8_top_mcc_modules_plotted_edges.tsv																																																																																																	PTPN1	IGF1R	0.993	0.993	M3	248	M3	423	TRUE	within	C4	C4	-0.0634598	-4.12299	-0.117211	-4.16812	1.57151
Figure 3	d-e	F3_network_plotted_edges	Plotted network edges.	figure_source	figure8_top_mcc_modules_plotted_edges.tsv																																																																																																	TGFA	IGF1R	0.887	0.887	M3	248	M3	236	TRUE	within	C4	C4	-0.0634598	-4.12299	0.0740204	-4.11165	1.06809
Figure 3	d-e	F3_network_plotted_edges	Plotted network edges.	figure_source	figure8_top_mcc_modules_plotted_edges.tsv																																																																																																	CCL3	IL10	0.972	0.972	M2	9	M2	13	TRUE	within	C1	C1	-0.138038	4.53309	-0.373927	4.4088	1.47177
Figure 3	d-e	F3_network_plotted_edges	Plotted network edges.	figure_source	figure8_top_mcc_modules_plotted_edges.tsv																																																																																																	CXCL10	IL10	0.962	0.962	M2	9	M2	1	TRUE	within	C1	C1	-0.138038	4.53309	-0.379871	4.26872	1.42428
Figure 3	d-e	F3_network_plotted_edges	Plotted network edges.	figure_source	figure8_top_mcc_modules_plotted_edges.tsv																																																																																																	CXCL8	IL10	0.97	0.97	M2	9	M2	2	TRUE	within	C1	C1	-0.138038	4.53309	-0.322718	4.38172	1.46227
Figure 3	d-e	F3_network_plotted_edges	Plotted network edges.	figure_source	figure8_top_mcc_modules_plotted_edges.tsv																																																																																																	IL10RA	IL10	0.999	0.999	M2	9	M2	66	TRUE	within	C1	C1	-0.138038	4.53309	0.0446807	4.52051	1.6
Figure 3	d-e	F3_network_plotted_edges	Plotted network edges.	figure_source	figure8_top_mcc_modules_plotted_edges.tsv																																																																																																	IL10RB	IL10	0.999	0.999	M2	9	M2	153	TRUE	within	C1	C1	-0.138038	4.53309	0.29544	4.47128	1.6
Figure 3	d-e	F3_network_plotted_edges	Plotted network edges.	figure_source	figure8_top_mcc_modules_plotted_edges.tsv																																																																																																	IL17A	IL10	0.98	0.98	M2	9	M2	18	TRUE	within	C1	C1	-0.138038	4.53309	-0.220476	4.51044	1.50977
Figure 3	d-e	F3_network_plotted_edges	Plotted network edges.	figure_source	figure8_top_mcc_modules_plotted_edges.tsv																																																																																																	IL1B	IL10	0.991	0.991	M2	9	M2	8	TRUE	within	C1	C1	-0.138038	4.53309	-0.0439232	4.4234	1.56201
Figure 3	d-e	F3_network_plotted_edges	Plotted network edges.	figure_source	figure8_top_mcc_modules_plotted_edges.tsv																																																																																																	IL2RA	IL10	0.972	0.972	M2	9	M2	45	TRUE	within	C1	C1	-0.138038	4.53309	0.0292956	4.66646	1.47177
Figure 3	d-e	F3_network_plotted_edges	Plotted network edges.	figure_source	figure8_top_mcc_modules_plotted_edges.tsv																																																																																																	IL4R	IL10	0.965	0.965	M2	9	M2	67	TRUE	within	C1	C1	-0.138038	4.53309	-0.0644431	4.6439	1.43853
Figure 3	d-e	F3_network_plotted_edges	Plotted network edges.	figure_source	figure8_top_mcc_modules_plotted_edges.tsv																																																																																																	IL10RB	IL10RA	0.999	0.999	M2	66	M2	153	TRUE	within	C1	C1	0.0446807	4.52051	0.29544	4.47128	1.6
Figure 3	d-e	F3_network_plotted_edges	Plotted network edges.	figure_source	figure8_top_mcc_modules_plotted_edges.tsv																																																																																																	IFNLR1	IL10RB	0.999	0.999	M2	153	M2	189	TRUE	within	C1	C1	0.29544	4.47128	0.289244	4.38177	1.6
Figure 3	d-e	F3_network_plotted_edges	Plotted network edges.	figure_source	figure8_top_mcc_modules_plotted_edges.tsv																																																																																																	IL20RA	IL10RB	0.997	0.997	M2	153	M2	237	TRUE	within	C1	C1	0.29544	4.47128	0.385279	4.54956	1.5905
Figure 3	d-e	F3_network_plotted_edges	Plotted network edges.	figure_source	figure8_top_mcc_modules_plotted_edges.tsv																																																																																																	IL12B	IL12RB1	0.998	0.998	M2	105	M2	341	TRUE	within	C1	C1	0.218566	4.54742	0.39634	4.71415	1.59525
Figure 3	d-e	F3_network_plotted_edges	Plotted network edges.	figure_source	figure8_top_mcc_modules_plotted_edges.tsv																																																																																																	IL15RA	IL15	0.999	0.999	M2	23	M2	381	TRUE	within	C1	C1	-0.070059	4.55379	0.358063	4.9007	1.6
Figure 3	d-e	F3_network_plotted_edges	Plotted network edges.	figure_source	figure8_top_mcc_modules_plotted_edges.tsv																																																																																																	IL2RA	IL15	0.989	0.989	M2	23	M2	45	TRUE	within	C1	C1	-0.070059	4.55379	0.0292956	4.66646	1.55251
Figure 3	d-e	F3_network_plotted_edges	Plotted network edges.	figure_source	figure8_top_mcc_modules_plotted_edges.tsv																																																																																																	IL2RG	IL15	0.999	0.999	M2	23	M2	94	TRUE	within	C1	C1	-0.070059	4.55379	0.0930673	4.7488	1.6
Figure 3	d-e	F3_network_plotted_edges	Plotted network edges.	figure_source	figure8_top_mcc_modules_plotted_edges.tsv																																																																																																	IL7R	IL15	0.985	0.985	M2	23	M2	59	TRUE	within	C1	C1	-0.070059	4.55379	0.10266	4.62587	1.53351
Figure 3	d-e	F3_network_plotted_edges	Plotted network edges.	figure_source	figure8_top_mcc_modules_plotted_edges.tsv																																																																																																	IL17RA	IL17A	0.999	0.999	M2	18	M2	160	TRUE	within	C1	C1	-0.220476	4.51044	0.261682	4.57276	1.6
Figure 3	d-e	F3_network_plotted_edges	Plotted network edges.	figure_source	figure8_top_mcc_modules_plotted_edges.tsv																																																																																																	IL22	IL17A	0.976	0.976	M2	18	M2	64	TRUE	within	C1	C1	-0.220476	4.51044	0.0786596	4.5622	1.49077
Figure 3	d-e	F3_network_plotted_edges	Plotted network edges.	figure_source	figure8_top_mcc_modules_plotted_edges.tsv																																																																																																	IL17C	IL17RA	0.991	0.991	M2	160	M2	824	TRUE	within	C1	C1	0.261682	4.57276	0.782379	4.68182	1.56201
Figure 3	d-e	F3_network_plotted_edges	Plotted network edges.	figure_source	figure8_top_mcc_modules_plotted_edges.tsv																																																																																																	CASP1	IL18	0.998	0.998	M2	12	M2	117	TRUE	within	C1	C1	-0.106107	4.36018	0.310756	4.22853	1.59525
Figure 3	d-e	F3_network_plotted_edges	Plotted network edges.	figure_source	figure8_top_mcc_modules_plotted_edges.tsv																																																																																																	IL18BP	IL18	0.999	0.999	M2	12	M2	824	TRUE	within	C1	C1	-0.106107	4.36018	0.542715	4.18665	1.6
Figure 3	d-e	F3_network_plotted_edges	Plotted network edges.	figure_source	figure8_top_mcc_modules_plotted_edges.tsv																																																																																																	IL18R1	IL18	0.999	0.999	M2	12	M2	375	TRUE	within	C1	C1	-0.106107	4.36018	0.460145	4.41427	1.6
Figure 3	d-e	F3_network_plotted_edges	Plotted network edges.	figure_source	figure8_top_mcc_modules_plotted_edges.tsv																																																																																																	IL1R1	IL18	0.965	0.965	M2	12	M2	46	TRUE	within	C1	C1	-0.106107	4.36018	0.161351	4.41151	1.43853
Figure 3	d-e	F3_network_plotted_edges	Plotted network edges.	figure_source	figure8_top_mcc_modules_plotted_edges.tsv																																																																																																	IL20RA	IL19	0.998	0.998	M2	227	M2	237	TRUE	within	C1	C1	0.36002	4.65864	0.385279	4.54956	1.59525
Figure 3	d-e	F3_network_plotted_edges	Plotted network edges.	figure_source	figure8_top_mcc_modules_plotted_edges.tsv																																																																																																	CASP1	IL1B	0.999	0.999	M2	8	M2	117	TRUE	within	C1	C1	-0.0439232	4.4234	0.310756	4.22853	1.6
Figure 3	d-e	F3_network_plotted_edges	Plotted network edges.	figure_source	figure8_top_mcc_modules_plotted_edges.tsv																																																																																																	CCL3	IL1B	0.972	0.972	M2	8	M2	13	TRUE	within	C1	C1	-0.0439232	4.4234	-0.373927	4.4088	1.47177
Figure 3	d-e	F3_network_plotted_edges	Plotted network edges.	figure_source	figure8_top_mcc_modules_plotted_edges.tsv																																																																																																	CSF2	IL1B	0.998	0.998	M2	8	M2	16	TRUE	within	C1	C1	-0.0439232	4.4234	-0.20041	4.55885	1.59525
Figure 3	d-e	F3_network_plotted_edges	Plotted network edges.	figure_source	figure8_top_mcc_modules_plotted_edges.tsv																																																																																																	CSF3	IL1B	0.996	0.996	M2	8	M2	17	TRUE	within	C1	C1	-0.0439232	4.4234	-0.245629	4.59442	1.58575
Figure 3	d-e	F3_network_plotted_edges	Plotted network edges.	figure_source	figure8_top_mcc_modules_plotted_edges.tsv																																																																																																	CXCL1	IL1B	0.978	0.978	M2	8	M2	14	TRUE	within	C1	C1	-0.0439232	4.4234	-0.387985	4.44528	1.50027
Figure 3	d-e	F3_network_plotted_edges	Plotted network edges.	figure_source	figure8_top_mcc_modules_plotted_edges.tsv																																																																																																	CXCL10	IL1B	0.962	0.962	M2	8	M2	1	TRUE	within	C1	C1	-0.0439232	4.4234	-0.379871	4.26872	1.42428
Figure 3	d-e	F3_network_plotted_edges	Plotted network edges.	figure_source	figure8_top_mcc_modules_plotted_edges.tsv																																																																																																	CXCL8	IL1B	0.994	0.994	M2	8	M2	2	TRUE	within	C1	C1	-0.0439232	4.4234	-0.322718	4.38172	1.57625
Figure 3	d-e	F3_network_plotted_edges	Plotted network edges.	figure_source	figure8_top_mcc_modules_plotted_edges.tsv																																																																																																	IL17A	IL1B	0.962	0.962	M2	8	M2	18	TRUE	within	C1	C1	-0.0439232	4.4234	-0.220476	4.51044	1.42428
Figure 3	d-e	F3_network_plotted_edges	Plotted network edges.	figure_source	figure8_top_mcc_modules_plotted_edges.tsv																																																																																																	IL18	IL1B	0.99	0.99	M2	8	M2	12	TRUE	within	C1	C1	-0.0439232	4.4234	-0.106107	4.36018	1.55726
Figure 3	d-e	F3_network_plotted_edges	Plotted network edges.	figure_source	figure8_top_mcc_modules_plotted_edges.tsv																																																																																																	IL1R1	IL1B	0.999	0.999	M2	8	M2	46	TRUE	within	C1	C1	-0.0439232	4.4234	0.161351	4.41151	1.6
Figure 3	d-e	F3_network_plotted_edges	Plotted network edges.	figure_source	figure8_top_mcc_modules_plotted_edges.tsv																																																																																																	IL1RAP	IL1B	0.999	0.999	M2	8	M2	352	TRUE	within	C1	C1	-0.0439232	4.4234	0.595035	4.35463	1.6
Figure 3	d-e	F3_network_plotted_edges	Plotted network edges.	figure_source	figure8_top_mcc_modules_plotted_edges.tsv																																																																																																	IL1RN	IL1B	0.968	0.968	M2	8	M2	139	TRUE	within	C1	C1	-0.0439232	4.4234	-0.0590297	4.25015	1.45278
Figure 3	d-e	F3_network_plotted_edges	Plotted network edges.	figure_source	figure8_top_mcc_modules_plotted_edges.tsv																																																																																																	IL6R	IL1B	0.975	0.975	M2	8	M2	100	TRUE	within	C1	C1	-0.0439232	4.4234	-0.0127997	4.62101	1.48602
Figure 3	d-e	F3_network_plotted_edges	Plotted network edges.	figure_source	figure8_top_mcc_modules_plotted_edges.tsv																																																																																																	IL1RAP	IL1R1	0.999	0.999	M2	46	M2	352	TRUE	within	C1	C1	0.161351	4.41151	0.595035	4.35463	1.6
Figure 3	d-e	F3_network_plotted_edges	Plotted network edges.	figure_source	figure8_top_mcc_modules_plotted_edges.tsv																																																																																																	IL1RL2	IL1R1	0.966	0.966	M2	46	M2	518	TRUE	within	C1	C1	0.161351	4.41151	0.760464	4.38639	1.44328
Figure 3	d-e	F3_network_plotted_edges	Plotted network edges.	figure_source	figure8_top_mcc_modules_plotted_edges.tsv																																																																																																	IL1RN	IL1R1	0.999	0.999	M2	46	M2	139	TRUE	within	C1	C1	0.161351	4.41151	-0.0590297	4.25015	1.6
Figure 3	d-e	F3_network_plotted_edges	Plotted network edges.	figure_source	figure8_top_mcc_modules_plotted_edges.tsv																																																																																																	IL33	IL1R1	0.99	0.99	M2	46	M2	73	TRUE	within	C1	C1	0.161351	4.41151	0.141057	4.45089	1.55726
Figure 3	d-e	F3_network_plotted_edges	Plotted network edges.	figure_source	figure8_top_mcc_modules_plotted_edges.tsv																																																																																																	IL1RL1	IL1RAP	0.999	0.999	M2	352	M2	395	TRUE	within	C1	C1	0.595035	4.35463	0.567155	4.46464	1.6
Figure 3	d-e	F3_network_plotted_edges	Plotted network edges.	figure_source	figure8_top_mcc_modules_plotted_edges.tsv																																																																																																	IL1RL2	IL1RAP	0.995	0.995	M2	352	M2	518	TRUE	within	C1	C1	0.595035	4.35463	0.760464	4.38639	1.581
Figure 3	d-e	F3_network_plotted_edges	Plotted network edges.	figure_source	figure8_top_mcc_modules_plotted_edges.tsv																																																																																																	IL36G	IL1RL2	0.98	0.98	M2	518	M2	744	TRUE	within	C1	C1	0.760464	4.38639	0.978337	4.35407	1.50977
Figure 3	d-e	F3_network_plotted_edges	Plotted network edges.	figure_source	figure8_top_mcc_modules_plotted_edges.tsv																																																																																																	IL10RB	IL22	0.999	0.999	M2	64	M2	153	TRUE	within	C1	C1	0.0786596	4.5622	0.29544	4.47128	1.6
Figure 3	d-e	F3_network_plotted_edges	Plotted network edges.	figure_source	figure8_top_mcc_modules_plotted_edges.tsv																																																																																																	IL2RG	IL2RA	0.999	0.999	M2	45	M2	94	TRUE	within	C1	C1	0.0292956	4.66646	0.0930673	4.7488	1.6
Figure 3	d-e	F3_network_plotted_edges	Plotted network edges.	figure_source	figure8_top_mcc_modules_plotted_edges.tsv																																																																																																	IL15RA	IL2RG	0.999	0.999	M2	94	M2	381	TRUE	within	C1	C1	0.0930673	4.7488	0.358063	4.9007	1.6
Figure 3	d-e	F3_network_plotted_edges	Plotted network edges.	figure_source	figure8_top_mcc_modules_plotted_edges.tsv																																																																																																	CASP1	IL33	0.987	0.987	M2	73	M2	117	TRUE	within	C1	C1	0.141057	4.45089	0.310756	4.22853	1.54301
Figure 3	d-e	F3_network_plotted_edges	Plotted network edges.	figure_source	figure8_top_mcc_modules_plotted_edges.tsv																																																																																																	IL1RAP	IL33	0.999	0.999	M2	73	M2	352	TRUE	within	C1	C1	0.141057	4.45089	0.595035	4.35463	1.6
Figure 3	d-e	F3_network_plotted_edges	Plotted network edges.	figure_source	figure8_top_mcc_modules_plotted_edges.tsv																																																																																																	IL1RL1	IL33	0.999	0.999	M2	73	M2	395	TRUE	within	C1	C1	0.141057	4.45089	0.567155	4.46464	1.6
Figure 3	d-e	F3_network_plotted_edges	Plotted network edges.	figure_source	figure8_top_mcc_modules_plotted_edges.tsv																																																																																																	CSF2RB	IL3RA	0.999	0.999	M2	97	M2	147	TRUE	within	C1	C1	-0.291378	4.67732	-0.299125	4.74542	1.6
Figure 3	d-e	F3_network_plotted_edges	Plotted network edges.	figure_source	figure8_top_mcc_modules_plotted_edges.tsv																																																																																																	IL13RA1	IL4R	0.999	0.999	M2	67	M2	110	TRUE	within	C1	C1	-0.0644431	4.6439	0.21938	4.62066	1.6
Figure 3	d-e	F3_network_plotted_edges	Plotted network edges.	figure_source	figure8_top_mcc_modules_plotted_edges.tsv																																																																																																	IL2RG	IL4R	0.999	0.999	M2	67	M2	94	TRUE	within	C1	C1	-0.0644431	4.6439	0.0930673	4.7488	1.6
Figure 3	d-e	F3_network_plotted_edges	Plotted network edges.	figure_source	figure8_top_mcc_modules_plotted_edges.tsv																																																																																																	CSF2RB	IL5RA	0.993	0.993	M2	125	M2	147	TRUE	within	C1	C1	-0.251955	4.79403	-0.299125	4.74542	1.57151
Figure 3	d-e	F3_network_plotted_edges	Plotted network edges.	figure_source	figure8_top_mcc_modules_plotted_edges.tsv																																																																																																	CCL3	IL6	0.962	0.962	M2	6	M2	13	TRUE	within	C1	C1	-0.12001	4.50006	-0.373927	4.4088	1.42428
Figure 3	d-e	F3_network_plotted_edges	Plotted network edges.	figure_source	figure8_top_mcc_modules_plotted_edges.tsv																																																																																																	CSF2	IL6	0.974	0.974	M2	6	M2	16	TRUE	within	C1	C1	-0.12001	4.50006	-0.20041	4.55885	1.48127
Figure 3	d-e	F3_network_plotted_edges	Plotted network edges.	figure_source	figure8_top_mcc_modules_plotted_edges.tsv																																																																																																	CSF3	IL6	0.988	0.988	M2	6	M2	17	TRUE	within	C1	C1	-0.12001	4.50006	-0.245629	4.59442	1.54776
Figure 3	d-e	F3_network_plotted_edges	Plotted network edges.	figure_source	figure8_top_mcc_modules_plotted_edges.tsv																																																																																																	CXCL1	IL6	0.982	0.982	M2	6	M2	14	TRUE	within	C1	C1	-0.12001	4.50006	-0.387985	4.44528	1.51926
Figure 3	d-e	F3_network_plotted_edges	Plotted network edges.	figure_source	figure8_top_mcc_modules_plotted_edges.tsv																																																																																																	CXCL10	IL6	0.96	0.96	M2	6	M2	1	TRUE	within	C1	C1	-0.12001	4.50006	-0.379871	4.26872	1.41478
Figure 3	d-e	F3_network_plotted_edges	Plotted network edges.	figure_source	figure8_top_mcc_modules_plotted_edges.tsv																																																																																																	CXCL8	IL6	0.991	0.991	M2	6	M2	2	TRUE	within	C1	C1	-0.12001	4.50006	-0.322718	4.38172	1.56201
Figure 3	d-e	F3_network_plotted_edges	Plotted network edges.	figure_source	figure8_top_mcc_modules_plotted_edges.tsv																																																																																																	IFNG	IL6	0.983	0.983	M2	6	M2	5	TRUE	within	C1	C1	-0.12001	4.50006	-0.113897	4.40323	1.52401
Figure 3	d-e	F3_network_plotted_edges	Plotted network edges.	figure_source	figure8_top_mcc_modules_plotted_edges.tsv																																																																																																	IL10	IL6	0.997	0.997	M2	6	M2	9	TRUE	within	C1	C1	-0.12001	4.50006	-0.138038	4.53309	1.5905
Figure 3	d-e	F3_network_plotted_edges	Plotted network edges.	figure_source	figure8_top_mcc_modules_plotted_edges.tsv																																																																																																	IL17A	IL6	0.98	0.98	M2	6	M2	18	TRUE	within	C1	C1	-0.12001	4.50006	-0.220476	4.51044	1.50977
Figure 3	d-e	F3_network_plotted_edges	Plotted network edges.	figure_source	figure8_top_mcc_modules_plotted_edges.tsv																																																																																																	IL18	IL6	0.97	0.97	M2	6	M2	12	TRUE	within	C1	C1	-0.12001	4.50006	-0.106107	4.36018	1.46227
Figure 3	d-e	F3_network_plotted_edges	Plotted network edges.	figure_source	figure8_top_mcc_modules_plotted_edges.tsv																																																																																																	IL1B	IL6	0.996	0.996	M2	6	M2	8	TRUE	within	C1	C1	-0.12001	4.50006	-0.0439232	4.4234	1.58575
Figure 3	d-e	F3_network_plotted_edges	Plotted network edges.	figure_source	figure8_top_mcc_modules_plotted_edges.tsv																																																																																																	IL1R1	IL6	0.997	0.997	M2	6	M2	46	TRUE	within	C1	C1	-0.12001	4.50006	0.161351	4.41151	1.5905
Figure 3	d-e	F3_network_plotted_edges	Plotted network edges.	figure_source	figure8_top_mcc_modules_plotted_edges.tsv																																																																																																	IL6R	IL6	0.999	0.999	M2	6	M2	100	TRUE	within	C1	C1	-0.12001	4.50006	-0.0127997	4.62101	1.6
Figure 3	d-e	F3_network_plotted_edges	Plotted network edges.	figure_source	figure8_top_mcc_modules_plotted_edges.tsv																																																																																																	IL6ST	IL6	0.999	0.999	M2	6	M2	150	TRUE	within	C1	C1	-0.12001	4.50006	0.0691494	4.70925	1.6
Figure 3	d-e	F3_network_plotted_edges	Plotted network edges.	figure_source	figure8_top_mcc_modules_plotted_edges.tsv																																																																																																	OSM	IL6	0.963	0.963	M2	6	M2	172	TRUE	within	C1	C1	-0.12001	4.50006	0.170746	4.70547	1.42903
Figure 3	d-e	F3_network_plotted_edges	Plotted network edges.	figure_source	figure8_top_mcc_modules_plotted_edges.tsv																																																																																																	IL6ST	IL6R	0.999	0.999	M2	100	M2	150	TRUE	within	C1	C1	-0.0127997	4.62101	0.0691494	4.70925	1.6
Figure 3	d-e	F3_network_plotted_edges	Plotted network edges.	figure_source	figure8_top_mcc_modules_plotted_edges.tsv																																																																																																	LIFR	IL6ST	0.997	0.997	M2	150	M2	163	TRUE	within	C1	C1	0.0691494	4.70925	0.108532	4.82212	1.5905
Figure 3	d-e	F3_network_plotted_edges	Plotted network edges.	figure_source	figure8_top_mcc_modules_plotted_edges.tsv																																																																																																	OSMR	IL6ST	0.975	0.975	M2	150	M2	206	TRUE	within	C1	C1	0.0691494	4.70925	0.0101548	4.80468	1.48602
Figure 3	d-e	F3_network_plotted_edges	Plotted network edges.	figure_source	figure8_top_mcc_modules_plotted_edges.tsv																																																																																																	IL2RG	IL7R	0.999	0.999	M2	59	M2	94	TRUE	within	C1	C1	0.10266	4.62587	0.0930673	4.7488	1.6
Figure 3	d-e	F3_network_plotted_edges	Plotted network edges.	figure_source	figure8_top_mcc_modules_plotted_edges.tsv																																																																																																	PTPN1	INSR	0.999	0.999	M3	365	M3	423	TRUE	within	C4	C4	-0.0307451	-4.18403	-0.117211	-4.16812	1.6
Figure 3	d-e	F3_network_plotted_edges	Plotted network edges.	figure_source	figure8_top_mcc_modules_plotted_edges.tsv																																																																																																	PTPRF	INSR	0.948	0.948	M3	365	M3	781	TRUE	within	C4	C4	-0.0307451	-4.18403	-0.0724067	-4.31201	1.35779
Figure 3	d-e	F3_network_plotted_edges	Plotted network edges.	figure_source	figure8_top_mcc_modules_plotted_edges.tsv																																																																																																	CHAD	ITGA2	0.919	0.919	M6	156	M6	562	TRUE	within	C6	C6	-5.11852	1.82412	-5.14318	1.59618	1.22007
Figure 3	d-e	F3_network_plotted_edges	Plotted network edges.	figure_source	figure8_top_mcc_modules_plotted_edges.tsv																																																																																																	COL3A1	ITGA2	0.976	0.976	M6	156	M6	334	TRUE	within	C6	C6	-5.11852	1.82412	-5.15685	2.09141	1.49077
Figure 3	d-e	F3_network_plotted_edges	Plotted network edges.	figure_source	figure8_top_mcc_modules_plotted_edges.tsv																																																																																																	ITGA11	ITGA2	0.947	0.947	M6	156	M6	157	TRUE	within	C6	C6	-5.11852	1.82412	-5.10979	1.75698	1.35304
Figure 3	d-e	F3_network_plotted_edges	Plotted network edges.	figure_source	figure8_top_mcc_modules_plotted_edges.tsv																																																																																																	ITGA6	ITGA2	0.88	0.88	M6	156	M6	158	TRUE	within	C6	C6	-5.11852	1.82412	-5.07528	1.71864	1.03485
Figure 3	d-e	F3_network_plotted_edges	Plotted network edges.	figure_source	figure8_top_mcc_modules_plotted_edges.tsv																																																																																																	ACTN4	ITGA5	0.922	0.922	M6	155	M6	466	TRUE	within	C6	C6	-5.13441	1.72282	-5.19193	1.56974	1.23431
Figure 3	d-e	F3_network_plotted_edges	Plotted network edges.	figure_source	figure8_top_mcc_modules_plotted_edges.tsv																																																																																																	COL4A1	ITGA5	0.882	0.882	M6	155	M6	161	TRUE	within	C6	C6	-5.13441	1.72282	-5.106	1.91607	1.04435
Figure 3	d-e	F3_network_plotted_edges	Plotted network edges.	figure_source	figure8_top_mcc_modules_plotted_edges.tsv																																																																																																	ITGA11	ITGA5	0.949	0.949	M6	155	M6	157	TRUE	within	C6	C6	-5.13441	1.72282	-5.10979	1.75698	1.36254
Figure 3	d-e	F3_network_plotted_edges	Plotted network edges.	figure_source	figure8_top_mcc_modules_plotted_edges.tsv																																																																																																	ITGA2	ITGA5	0.962	0.962	M6	155	M6	156	TRUE	within	C6	C6	-5.13441	1.72282	-5.11852	1.82412	1.42428
Figure 3	d-e	F3_network_plotted_edges	Plotted network edges.	figure_source	figure8_top_mcc_modules_plotted_edges.tsv																																																																																																	LAMA4	ITGA5	0.888	0.888	M6	155	M6	193	TRUE	within	C6	C6	-5.13441	1.72282	-5.03977	1.86879	1.07284
Figure 3	d-e	F3_network_plotted_edges	Plotted network edges.	figure_source	figure8_top_mcc_modules_plotted_edges.tsv																																																																																																	LAMA4	ITGA6	0.926	0.926	M6	158	M6	193	TRUE	within	C6	C6	-5.07528	1.71864	-5.03977	1.86879	1.25331
Figure 3	d-e	F3_network_plotted_edges	Plotted network edges.	figure_source	figure8_top_mcc_modules_plotted_edges.tsv																																																																																																	LAMB1	ITGA6	0.977	0.977	M6	158	M6	175	TRUE	within	C6	C6	-5.07528	1.71864	-5.03012	1.92097	1.49552
Figure 3	d-e	F3_network_plotted_edges	Plotted network edges.	figure_source	figure8_top_mcc_modules_plotted_edges.tsv																																																																																																	ESM1	ITGAL	0.849	0.849	M5	120	M5	977	TRUE	within	C3	C3	5.51428	-1.89646	5.56287	-2.00977	0.887625
Figure 3	d-e	F3_network_plotted_edges	Plotted network edges.	figure_source	figure8_top_mcc_modules_plotted_edges.tsv																																																																																																	F11R	ITGAL	0.995	0.995	M5	120	M5	356	TRUE	within	C3	C3	5.51428	-1.89646	5.63076	-1.91518	1.581
Figure 3	d-e	F3_network_plotted_edges	Plotted network edges.	figure_source	figure8_top_mcc_modules_plotted_edges.tsv																																																																																																	ICAM2	ITGAL	0.999	0.999	M5	120	M5	214	TRUE	within	C3	C3	5.51428	-1.89646	5.5388	-1.815	1.6
Figure 3	d-e	F3_network_plotted_edges	Plotted network edges.	figure_source	figure8_top_mcc_modules_plotted_edges.tsv																																																																																																	ICAM3	ITGAL	0.999	0.999	M5	120	M5	355	TRUE	within	C3	C3	5.51428	-1.89646	5.48643	-1.78453	1.6
Figure 3	d-e	F3_network_plotted_edges	Plotted network edges.	figure_source	figure8_top_mcc_modules_plotted_edges.tsv																																																																																																	ICAM4	ITGAL	0.855	0.855	M5	120	M5	562	TRUE	within	C3	C3	5.51428	-1.89646	5.57939	-1.864	0.91612
Figure 3	d-e	F3_network_plotted_edges	Plotted network edges.	figure_source	figure8_top_mcc_modules_plotted_edges.tsv																																																																																																	ICAM5	ITGAL	0.996	0.996	M5	120	M5	977	TRUE	within	C3	C3	5.51428	-1.89646	5.48527	-2.01389	1.58575
Figure 3	d-e	F3_network_plotted_edges	Plotted network edges.	figure_source	figure8_top_mcc_modules_plotted_edges.tsv																																																																																																	SELE	ITGAL	0.858	0.858	M5	120	M5	111	TRUE	within	C3	C3	5.51428	-1.89646	5.48534	-1.87229	0.930368
Figure 3	d-e	F3_network_plotted_edges	Plotted network edges.	figure_source	figure8_top_mcc_modules_plotted_edges.tsv																																																																																																	AIF1	ITGAM	0.843	0.843	M5	37	M5	187	TRUE	within	C3	C3	5.42376	-1.83722	5.41819	-2.04925	0.85913
Figure 3	d-e	F3_network_plotted_edges	Plotted network edges.	figure_source	figure8_top_mcc_modules_plotted_edges.tsv																																																																																																	CD209	ITGAM	0.961	0.961	M5	37	M5	168	TRUE	within	C3	C3	5.42376	-1.83722	5.40316	-1.66992	1.41953
Figure 3	d-e	F3_network_plotted_edges	Plotted network edges.	figure_source	figure8_top_mcc_modules_plotted_edges.tsv																																																																																																	CD34	ITGAM	0.872	0.872	M5	37	M5	89	TRUE	within	C3	C3	5.42376	-1.83722	5.42491	-1.9145	0.996856
Figure 3	d-e	F3_network_plotted_edges	Plotted network edges.	figure_source	figure8_top_mcc_modules_plotted_edges.tsv																																																																																																	CEACAM8	ITGAM	0.864	0.864	M5	37	M5	415	TRUE	within	C3	C3	5.42376	-1.83722	5.56505	-1.63439	0.958863
Figure 3	d-e	F3_network_plotted_edges	Plotted network edges.	figure_source	figure8_top_mcc_modules_plotted_edges.tsv																																																																																																	ICAM1	ITGAM	0.999	0.999	M5	37	M5	29	TRUE	within	C3	C3	5.42376	-1.83722	5.45427	-1.80417	1.6
Figure 3	d-e	F3_network_plotted_edges	Plotted network edges.	figure_source	figure8_top_mcc_modules_plotted_edges.tsv																																																																																																	ICAM2	ITGAM	0.996	0.996	M5	37	M5	214	TRUE	within	C3	C3	5.42376	-1.83722	5.5388	-1.815	1.58575
Figure 3	d-e	F3_network_plotted_edges	Plotted network edges.	figure_source	figure8_top_mcc_modules_plotted_edges.tsv																																																																																																	ITGAL	ITGAM	0.994	0.994	M5	37	M5	120	TRUE	within	C3	C3	5.42376	-1.83722	5.51428	-1.89646	1.57625
Figure 3	d-e	F3_network_plotted_edges	Plotted network edges.	figure_source	figure8_top_mcc_modules_plotted_edges.tsv																																																																																																	ITGB2	ITGAM	0.999	0.999	M5	37	M5	104	TRUE	within	C3	C3	5.42376	-1.83722	5.42392	-1.87366	1.6
Figure 3	d-e	F3_network_plotted_edges	Plotted network edges.	figure_source	figure8_top_mcc_modules_plotted_edges.tsv																																																																																																	JAM3	ITGAM	0.995	0.995	M5	37	M5	553	TRUE	within	C3	C3	5.42376	-1.83722	5.57208	-1.94451	1.581
Figure 3	d-e	F3_network_plotted_edges	Plotted network edges.	figure_source	figure8_top_mcc_modules_plotted_edges.tsv																																																																																																	MPO	ITGAM	0.823	0.823	M5	37	M5	121	TRUE	within	C3	C3	5.42376	-1.83722	5.53711	-1.67596	0.764147
Figure 3	d-e	F3_network_plotted_edges	Plotted network edges.	figure_source	figure8_top_mcc_modules_plotted_edges.tsv																																																																																																	PECAM1	ITGAM	0.836	0.836	M5	37	M5	106	TRUE	within	C3	C3	5.42376	-1.83722	5.50381	-1.92026	0.825886
Figure 3	d-e	F3_network_plotted_edges	Plotted network edges.	figure_source	figure8_top_mcc_modules_plotted_edges.tsv																																																																																																	SELP	ITGAM	0.934	0.934	M5	37	M5	112	TRUE	within	C3	C3	5.42376	-1.83722	5.39871	-1.91172	1.2913
Figure 3	d-e	F3_network_plotted_edges	Plotted network edges.	figure_source	figure8_top_mcc_modules_plotted_edges.tsv																																																																																																	TLR2	ITGAM	0.893	0.893	M5	37	M5	25	TRUE	within	C3	C3	5.42376	-1.83722	5.21707	-1.76776	1.09659
Figure 3	d-e	F3_network_plotted_edges	Plotted network edges.	figure_source	figure8_top_mcc_modules_plotted_edges.tsv																																																																																																	VCAM1	ITGAM	0.991	0.991	M5	37	M5	63	TRUE	within	C3	C3	5.42376	-1.83722	5.47827	-1.84818	1.56201
