## Supplementary material for "Metabolomic profiling identifies plasma protein biomarkers of biological aging": Source Data (part 9 of 52)

### Sheet: Figure_3 (continued)
figure	panel	source_sheet	source_content	source_status	source_file	model	trait	protein	n	beta	se	t	p	p_text	neglog10_p	p_bh	p_bh_text	neglog10_p_bh	ci_low	ci_high	bonferroni_alpha	neglog10_bonferroni	bonferroni_significant	fdr_0_05_significant	n_tests	log_p	log_p_bh	protein_mean	protein_sd	n_missing_protein	imputed_for_primary_analysis	collection	set_id	pathway	pathway_display	GeneRatio	BgRatio	pvalue	p.adjust	qvalue	neglog10_padj	Count	geneID	ID	Description	RichFactor	FoldEnrichment	zScore	module_id	n_nodes	top_mcc_rank	top_degree	top_hub	community	module_label	gene_symbol	computed_degree	string_export_degree	identifier	domain_summary_url	annotation	other_names_and_aliases	pwas_model	pwas_trait	pwas_n	pwas_beta	pwas_se	pwas_t	pwas_p	pwas_p_text	pwas_neglog10_p	pwas_p_bh	pwas_p_bh_text	pwas_ci_low	pwas_ci_high	pwas_bonferroni_alpha	pwas_bonferroni_significant	pwas_fdr_0_05_significant	pwas_n_tests	pwas_protein_mean	pwas_protein_sd	pwas_n_missing_protein	degree	in_pwas_bonferroni_list	degree_rank	weighted_degree	betweenness	coreness	component_id	mcc_log10	mcc_score	mcc_rank	weighted_degree_rank	betweenness_rank	coreness_rank	consensus_rank_sum	x	y	plot_x	plot_y	node_size	target	source	combined_score	weight	source_module	source_mcc_rank	target_module	target_mcc_rank	within_module	edge_type	source_community	target_community	x_source	y_source	x_target	y_target	edge_width	beta_female	se_female	p_female	p_bh_female	bonferroni_female	beta_male	se_male	p_male	p_bh_male	bonferroni_male	beta_interaction_male_minus_female	se_interaction	p_interaction	p_bh_interaction	bonferroni_interaction	direction_concordant	abs_beta_diff	sig_class	protein_label	analysis	term
Figure 3	d-e	F3_network_plotted_edges	Plotted network edges.	figure_source	figure8_top_mcc_modules_plotted_edges.tsv																																																																																																	COMP	ITGAV	0.911	0.911	M6	154	M6	293	TRUE	within	C6	C6	-5.09189	1.82098	-5.23237	1.89462	1.18207
Figure 3	d-e	F3_network_plotted_edges	Plotted network edges.	figure_source	figure8_top_mcc_modules_plotted_edges.tsv																																																																																																	DMP1	ITGAV	0.912	0.912	M6	154	M6	602	TRUE	within	C6	C6	-5.09189	1.82098	-4.88358	1.59232	1.18682
Figure 3	d-e	F3_network_plotted_edges	Plotted network edges.	figure_source	figure8_top_mcc_modules_plotted_edges.tsv																																																																																																	ITGA11	ITGAV	0.923	0.923	M6	154	M6	157	TRUE	within	C6	C6	-5.09189	1.82098	-5.10979	1.75698	1.23906
Figure 3	d-e	F3_network_plotted_edges	Plotted network edges.	figure_source	figure8_top_mcc_modules_plotted_edges.tsv																																																																																																	ITGA2	ITGAV	0.967	0.967	M6	154	M6	156	TRUE	within	C6	C6	-5.09189	1.82098	-5.11852	1.82412	1.44803
Figure 3	d-e	F3_network_plotted_edges	Plotted network edges.	figure_source	figure8_top_mcc_modules_plotted_edges.tsv																																																																																																	ITGA5	ITGAV	0.946	0.946	M6	154	M6	155	TRUE	within	C6	C6	-5.09189	1.82098	-5.13441	1.72282	1.34829
Figure 3	d-e	F3_network_plotted_edges	Plotted network edges.	figure_source	figure8_top_mcc_modules_plotted_edges.tsv																																																																																																	ITGA6	ITGAV	0.885	0.885	M6	154	M6	158	TRUE	within	C6	C6	-5.09189	1.82098	-5.07528	1.71864	1.0586
Figure 3	d-e	F3_network_plotted_edges	Plotted network edges.	figure_source	figure8_top_mcc_modules_plotted_edges.tsv																																																																																																	SPP1	ITGAV	0.999	0.999	M6	154	M6	203	TRUE	within	C6	C6	-5.09189	1.82098	-4.87486	1.77005	1.6
Figure 3	d-e	F3_network_plotted_edges	Plotted network edges.	figure_source	figure8_top_mcc_modules_plotted_edges.tsv																																																																																																	THBS2	ITGAV	0.936	0.936	M6	154	M6	188	TRUE	within	C6	C6	-5.09189	1.82098	-5.0898	1.87898	1.3008
Figure 3	d-e	F3_network_plotted_edges	Plotted network edges.	figure_source	figure8_top_mcc_modules_plotted_edges.tsv																																																																																																	THBS4	ITGAV	0.913	0.913	M6	154	M6	273	TRUE	within	C6	C6	-5.09189	1.82098	-5.23418	1.77156	1.19157
Figure 3	d-e	F3_network_plotted_edges	Plotted network edges.	figure_source	figure8_top_mcc_modules_plotted_edges.tsv																																																																																																	TNC	ITGAV	0.946	0.946	M6	154	M6	518	TRUE	within	C6	C6	-5.09189	1.82098	-5.26248	1.83149	1.34829
Figure 3	d-e	F3_network_plotted_edges	Plotted network edges.	figure_source	figure8_top_mcc_modules_plotted_edges.tsv																																																																																																	TNN	ITGAV	0.91	0.91	M6	154	M6	744	TRUE	within	C6	C6	-5.09189	1.82098	-5.32515	1.8147	1.17732
Figure 3	d-e	F3_network_plotted_edges	Plotted network edges.	figure_source	figure8_top_mcc_modules_plotted_edges.tsv																																																																																																	TNXB	ITGAV	0.91	0.91	M6	154	M6	562	TRUE	within	C6	C6	-5.09189	1.82098	-5.27963	1.90656	1.17732
Figure 3	d-e	F3_network_plotted_edges	Plotted network edges.	figure_source	figure8_top_mcc_modules_plotted_edges.tsv																																																																																																	ACTN4	ITGB1	0.96	0.96	M6	135	M6	466	TRUE	within	C6	C6	-5.17045	1.80437	-5.19193	1.56974	1.41478
Figure 3	d-e	F3_network_plotted_edges	Plotted network edges.	figure_source	figure8_top_mcc_modules_plotted_edges.tsv																																																																																																	CHAD	ITGB1	0.911	0.911	M6	135	M6	562	TRUE	within	C6	C6	-5.17045	1.80437	-5.14318	1.59618	1.18207
Figure 3	d-e	F3_network_plotted_edges	Plotted network edges.	figure_source	figure8_top_mcc_modules_plotted_edges.tsv																																																																																																	COL3A1	ITGB1	0.942	0.942	M6	135	M6	334	TRUE	within	C6	C6	-5.17045	1.80437	-5.15685	2.09141	1.3293
Figure 3	d-e	F3_network_plotted_edges	Plotted network edges.	figure_source	figure8_top_mcc_modules_plotted_edges.tsv																																																																																																	COMP	ITGB1	0.923	0.923	M6	135	M6	293	TRUE	within	C6	C6	-5.17045	1.80437	-5.23237	1.89462	1.23906
Figure 3	d-e	F3_network_plotted_edges	Plotted network edges.	figure_source	figure8_top_mcc_modules_plotted_edges.tsv																																																																																																	HSPG2	ITGB1	0.947	0.947	M6	135	M6	245	TRUE	within	C6	C6	-5.17045	1.80437	-5.1183	2.15687	1.35304
Figure 3	d-e	F3_network_plotted_edges	Plotted network edges.	figure_source	figure8_top_mcc_modules_plotted_edges.tsv																																																																																																	ITGA11	ITGB1	0.981	0.981	M6	135	M6	157	TRUE	within	C6	C6	-5.17045	1.80437	-5.10979	1.75698	1.51452
Figure 3	d-e	F3_network_plotted_edges	Plotted network edges.	figure_source	figure8_top_mcc_modules_plotted_edges.tsv																																																																																																	ITGA2	ITGB1	0.999	0.999	M6	135	M6	156	TRUE	within	C6	C6	-5.17045	1.80437	-5.11852	1.82412	1.6
Figure 3	d-e	F3_network_plotted_edges	Plotted network edges.	figure_source	figure8_top_mcc_modules_plotted_edges.tsv																																																																																																	ITGA5	ITGB1	0.999	0.999	M6	135	M6	155	TRUE	within	C6	C6	-5.17045	1.80437	-5.13441	1.72282	1.6
Figure 3	d-e	F3_network_plotted_edges	Plotted network edges.	figure_source	figure8_top_mcc_modules_plotted_edges.tsv																																																																																																	ITGA6	ITGB1	0.999	0.999	M6	135	M6	158	TRUE	within	C6	C6	-5.17045	1.80437	-5.07528	1.71864	1.6
Figure 3	d-e	F3_network_plotted_edges	Plotted network edges.	figure_source	figure8_top_mcc_modules_plotted_edges.tsv																																																																																																	ITGAV	ITGB1	0.999	0.999	M6	135	M6	154	TRUE	within	C6	C6	-5.17045	1.80437	-5.09189	1.82098	1.6
Figure 3	d-e	F3_network_plotted_edges	Plotted network edges.	figure_source	figure8_top_mcc_modules_plotted_edges.tsv																																																																																																	L1CAM	ITGB1	0.909	0.909	M6	135	M6	483	TRUE	within	C6	C6	-5.17045	1.80437	-5.46209	1.70068	1.17258
Figure 3	d-e	F3_network_plotted_edges	Plotted network edges.	figure_source	figure8_top_mcc_modules_plotted_edges.tsv																																																																																																	LAMA4	ITGB1	0.935	0.935	M6	135	M6	193	TRUE	within	C6	C6	-5.17045	1.80437	-5.03977	1.86879	1.29605
Figure 3	d-e	F3_network_plotted_edges	Plotted network edges.	figure_source	figure8_top_mcc_modules_plotted_edges.tsv																																																																																																	LAMB1	ITGB1	0.974	0.974	M6	135	M6	175	TRUE	within	C6	C6	-5.17045	1.80437	-5.03012	1.92097	1.48127
Figure 3	d-e	F3_network_plotted_edges	Plotted network edges.	figure_source	figure8_top_mcc_modules_plotted_edges.tsv																																																																																																	PXN	ITGB1	0.987	0.987	M6	135	M6	389	TRUE	within	C6	C6	-5.17045	1.80437	-5.2273	1.48088	1.54301
Figure 3	d-e	F3_network_plotted_edges	Plotted network edges.	figure_source	figure8_top_mcc_modules_plotted_edges.tsv																																																																																																	SEMA7A	ITGB1	0.995	0.995	M6	135	M6	977	TRUE	within	C6	C6	-5.17045	1.80437	-5.34599	1.46549	1.581
Figure 3	d-e	F3_network_plotted_edges	Plotted network edges.	figure_source	figure8_top_mcc_modules_plotted_edges.tsv																																																																																																	SPP1	ITGB1	0.996	0.996	M6	135	M6	203	TRUE	within	C6	C6	-5.17045	1.80437	-4.87486	1.77005	1.58575
Figure 3	d-e	F3_network_plotted_edges	Plotted network edges.	figure_source	figure8_top_mcc_modules_plotted_edges.tsv																																																																																																	THBS2	ITGB1	0.928	0.928	M6	135	M6	188	TRUE	within	C6	C6	-5.17045	1.80437	-5.0898	1.87898	1.26281
Figure 3	d-e	F3_network_plotted_edges	Plotted network edges.	figure_source	figure8_top_mcc_modules_plotted_edges.tsv																																																																																																	THBS4	ITGB1	0.918	0.918	M6	135	M6	273	TRUE	within	C6	C6	-5.17045	1.80437	-5.23418	1.77156	1.21532
Figure 3	d-e	F3_network_plotted_edges	Plotted network edges.	figure_source	figure8_top_mcc_modules_plotted_edges.tsv																																																																																																	THY1	ITGB1	0.893	0.893	M6	135	M6	149	TRUE	within	C6	C6	-5.17045	1.80437	-5.45199	1.64513	1.09659
Figure 3	d-e	F3_network_plotted_edges	Plotted network edges.	figure_source	figure8_top_mcc_modules_plotted_edges.tsv																																																																																																	TNC	ITGB1	0.917	0.917	M6	135	M6	518	TRUE	within	C6	C6	-5.17045	1.80437	-5.26248	1.83149	1.21057
Figure 3	d-e	F3_network_plotted_edges	Plotted network edges.	figure_source	figure8_top_mcc_modules_plotted_edges.tsv																																																																																																	TNN	ITGB1	0.909	0.909	M6	135	M6	744	TRUE	within	C6	C6	-5.17045	1.80437	-5.32515	1.8147	1.17258
Figure 3	d-e	F3_network_plotted_edges	Plotted network edges.	figure_source	figure8_top_mcc_modules_plotted_edges.tsv																																																																																																	TNXB	ITGB1	0.911	0.911	M6	135	M6	562	TRUE	within	C6	C6	-5.17045	1.80437	-5.27963	1.90656	1.18207
Figure 3	d-e	F3_network_plotted_edges	Plotted network edges.	figure_source	figure8_top_mcc_modules_plotted_edges.tsv																																																																																																	AGER	ITGB2	0.821	0.821	M5	104	M5	447	TRUE	within	C3	C3	5.42392	-1.87366	5.12521	-1.74874	0.754649
Figure 3	d-e	F3_network_plotted_edges	Plotted network edges.	figure_source	figure8_top_mcc_modules_plotted_edges.tsv																																																																																																	F11R	ITGB2	0.998	0.998	M5	104	M5	356	TRUE	within	C3	C3	5.42392	-1.87366	5.63076	-1.91518	1.59525
Figure 3	d-e	F3_network_plotted_edges	Plotted network edges.	figure_source	figure8_top_mcc_modules_plotted_edges.tsv																																																																																																	ICAM2	ITGB2	0.999	0.999	M5	104	M5	214	TRUE	within	C3	C3	5.42392	-1.87366	5.5388	-1.815	1.6
Figure 3	d-e	F3_network_plotted_edges	Plotted network edges.	figure_source	figure8_top_mcc_modules_plotted_edges.tsv																																																																																																	ICAM3	ITGB2	0.999	0.999	M5	104	M5	355	TRUE	within	C3	C3	5.42392	-1.87366	5.48643	-1.78453	1.6
Figure 3	d-e	F3_network_plotted_edges	Plotted network edges.	figure_source	figure8_top_mcc_modules_plotted_edges.tsv																																																																																																	ICAM4	ITGB2	0.981	0.981	M5	104	M5	562	TRUE	within	C3	C3	5.42392	-1.87366	5.57939	-1.864	1.51452
Figure 3	d-e	F3_network_plotted_edges	Plotted network edges.	figure_source	figure8_top_mcc_modules_plotted_edges.tsv																																																																																																	ICAM5	ITGB2	0.88	0.88	M5	104	M5	977	TRUE	within	C3	C3	5.42392	-1.87366	5.48527	-2.01389	1.03485
Figure 3	d-e	F3_network_plotted_edges	Plotted network edges.	figure_source	figure8_top_mcc_modules_plotted_edges.tsv																																																																																																	ITGAL	ITGB2	0.999	0.999	M5	104	M5	120	TRUE	within	C3	C3	5.42392	-1.87366	5.51428	-1.89646	1.6
Figure 3	d-e	F3_network_plotted_edges	Plotted network edges.	figure_source	figure8_top_mcc_modules_plotted_edges.tsv																																																																																																	JAM2	ITGB2	0.874	0.874	M5	104	M5	596	TRUE	within	C3	C3	5.42392	-1.87366	5.63534	-1.98956	1.00635
Figure 3	d-e	F3_network_plotted_edges	Plotted network edges.	figure_source	figure8_top_mcc_modules_plotted_edges.tsv																																																																																																	JAM3	ITGB2	0.998	0.998	M5	104	M5	553	TRUE	within	C3	C3	5.42392	-1.87366	5.57208	-1.94451	1.59525
Figure 3	d-e	F3_network_plotted_edges	Plotted network edges.	figure_source	figure8_top_mcc_modules_plotted_edges.tsv																																																																																																	MPO	ITGB2	0.841	0.841	M5	104	M5	121	TRUE	within	C3	C3	5.42392	-1.87366	5.53711	-1.67596	0.849632
Figure 3	d-e	F3_network_plotted_edges	Plotted network edges.	figure_source	figure8_top_mcc_modules_plotted_edges.tsv																																																																																																	SELE	ITGB2	0.993	0.993	M5	104	M5	111	TRUE	within	C3	C3	5.42392	-1.87366	5.48534	-1.87229	1.57151
Figure 3	d-e	F3_network_plotted_edges	Plotted network edges.	figure_source	figure8_top_mcc_modules_plotted_edges.tsv																																																																																																	SELP	ITGB2	0.978	0.978	M5	104	M5	112	TRUE	within	C3	C3	5.42392	-1.87366	5.39871	-1.91172	1.50027
Figure 3	d-e	F3_network_plotted_edges	Plotted network edges.	figure_source	figure8_top_mcc_modules_plotted_edges.tsv																																																																																																	TLR1	ITGB2	0.86	0.86	M5	104	M5	166	TRUE	within	C3	C3	5.42392	-1.87366	5.21169	-1.80571	0.939866
Figure 3	d-e	F3_network_plotted_edges	Plotted network edges.	figure_source	figure8_top_mcc_modules_plotted_edges.tsv																																																																																																	VCAM1	ITGB2	0.998	0.998	M5	104	M5	63	TRUE	within	C3	C3	5.42392	-1.87366	5.47827	-1.84818	1.59525
Figure 3	d-e	F3_network_plotted_edges	Plotted network edges.	figure_source	figure8_top_mcc_modules_plotted_edges.tsv																																																																																																	JAM2	JAM3	0.99	0.99	M5	553	M5	596	TRUE	within	C3	C3	5.57208	-1.94451	5.63534	-1.98956	1.55726
Figure 3	d-e	F3_network_plotted_edges	Plotted network edges.	figure_source	figure8_top_mcc_modules_plotted_edges.tsv																																																																																																	MZB1	JCHAIN	0.93	0.93	M1	744	M1	977	TRUE	within	C2	C2	5.41054	2.62002	5.11758	2.67132	1.27231
Figure 3	d-e	F3_network_plotted_edges	Plotted network edges.	figure_source	figure8_top_mcc_modules_plotted_edges.tsv																																																																																																	PIGR	JCHAIN	0.999	0.999	M1	744	M1	781	TRUE	within	C2	C2	5.41054	2.62002	5.66662	2.89067	1.6
Figure 3	d-e	F3_network_plotted_edges	Plotted network edges.	figure_source	figure8_top_mcc_modules_plotted_edges.tsv																																																																																																	ANGPT2	KDR	0.986	0.986	M3	152	M3	222	TRUE	within	C4	C4	0.0372553	-4.04624	0.00793606	-4.04914	1.53826
Figure 3	d-e	F3_network_plotted_edges	Plotted network edges.	figure_source	figure8_top_mcc_modules_plotted_edges.tsv																																																																																																	FGF5	KDR	0.927	0.927	M3	152	M3	253	TRUE	within	C4	C4	0.0372553	-4.04624	0.0848736	-4.14227	1.25806
Figure 3	d-e	F3_network_plotted_edges	Plotted network edges.	figure_source	figure8_top_mcc_modules_plotted_edges.tsv																																																																																																	FLT1	KDR	0.994	0.994	M3	152	M3	178	TRUE	within	C4	C4	0.0372553	-4.04624	0.0745639	-4.02826	1.57625
Figure 3	d-e	F3_network_plotted_edges	Plotted network edges.	figure_source	figure8_top_mcc_modules_plotted_edges.tsv																																																																																																	FLT4	KDR	0.994	0.994	M3	152	M3	223	TRUE	within	C4	C4	0.0372553	-4.04624	0.105168	-4.02586	1.57625
Figure 3	d-e	F3_network_plotted_edges	Plotted network edges.	figure_source	figure8_top_mcc_modules_plotted_edges.tsv																																																																																																	HGF	KDR	0.966	0.966	M3	152	M3	138	TRUE	within	C4	C4	0.0372553	-4.04624	0.0885337	-4.00555	1.44328
Figure 3	d-e	F3_network_plotted_edges	Plotted network edges.	figure_source	figure8_top_mcc_modules_plotted_edges.tsv																																																																																																	KITLG	KDR	0.934	0.934	M3	152	M3	171	TRUE	within	C4	C4	0.0372553	-4.04624	0.0773353	-4.15882	1.2913
Figure 3	d-e	F3_network_plotted_edges	Plotted network edges.	figure_source	figure8_top_mcc_modules_plotted_edges.tsv																																																																																																	NRP1	KDR	0.999	0.999	M3	152	M3	230	TRUE	within	C4	C4	0.0372553	-4.04624	0.198132	-3.98751	1.6
Figure 3	d-e	F3_network_plotted_edges	Plotted network edges.	figure_source	figure8_top_mcc_modules_plotted_edges.tsv																																																																																																	NRP2	KDR	0.944	0.944	M3	152	M3	238	TRUE	within	C4	C4	0.0372553	-4.04624	0.0202221	-3.90245	1.3388
Figure 3	d-e	F3_network_plotted_edges	Plotted network edges.	figure_source	figure8_top_mcc_modules_plotted_edges.tsv																																																																																																	PDGFA	KDR	0.898	0.898	M3	152	M3	244	TRUE	within	C4	C4	0.0372553	-4.04624	0.0670456	-4.08748	1.12033
Figure 3	d-e	F3_network_plotted_edges	Plotted network edges.	figure_source	figure8_top_mcc_modules_plotted_edges.tsv																																																																																																	PDGFB	KDR	0.916	0.916	M3	152	M3	243	TRUE	within	C4	C4	0.0372553	-4.04624	0.0968305	-4.09905	1.20582
Figure 3	d-e	F3_network_plotted_edges	Plotted network edges.	figure_source	figure8_top_mcc_modules_plotted_edges.tsv																																																																																																	PGF	KDR	0.999	0.999	M3	152	M3	196	TRUE	within	C4	C4	0.0372553	-4.04624	0.0397804	-4.02838	1.6
Figure 3	d-e	F3_network_plotted_edges	Plotted network edges.	figure_source	figure8_top_mcc_modules_plotted_edges.tsv																																																																																																	PTPN1	KDR	0.938	0.938	M3	152	M3	423	TRUE	within	C4	C4	0.0372553	-4.04624	-0.117211	-4.16812	1.3103
Figure 3	d-e	F3_network_plotted_edges	Plotted network edges.	figure_source	figure8_top_mcc_modules_plotted_edges.tsv																																																																																																	VEGFB	KDR	0.999	0.999	M3	152	M3	226	TRUE	within	C4	C4	0.0372553	-4.04624	0.0727319	-4.05338	1.6
Figure 3	d-e	F3_network_plotted_edges	Plotted network edges.	figure_source	figure8_top_mcc_modules_plotted_edges.tsv																																																																																																	VEGFD	KDR	0.999	0.999	M3	152	M3	225	TRUE	within	C4	C4	0.0372553	-4.04624	0.100291	-4.05172	1.6
Figure 3	d-e	F3_network_plotted_edges	Plotted network edges.	figure_source	figure8_top_mcc_modules_plotted_edges.tsv																																																																																																	ACOT13	KIAA0319	0.945	0.945	M3	977	M3	1134	TRUE	within	C4	C4	1.00352	-4.37174	1.25	-4.4183	1.34355
Figure 3	d-e	F3_network_plotted_edges	Plotted network edges.	figure_source	figure8_top_mcc_modules_plotted_edges.tsv																																																																																																	CLEC11A	KIT	0.993	0.993	M3	93	M3	744	TRUE	within	C4	C4	0.0364445	-4.1598	-0.117812	-4.25194	1.57151
Figure 3	d-e	F3_network_plotted_edges	Plotted network edges.	figure_source	figure8_top_mcc_modules_plotted_edges.tsv																																																																																																	CSF1	KIT	0.918	0.918	M3	93	M3	43	TRUE	within	C4	C4	0.0364445	-4.1598	-0.0193738	-4.11451	1.21532
Figure 3	d-e	F3_network_plotted_edges	Plotted network edges.	figure_source	figure8_top_mcc_modules_plotted_edges.tsv																																																																																																	FLT3LG	KIT	0.95	0.95	M3	93	M3	169	TRUE	within	C4	C4	0.0364445	-4.1598	0.117541	-4.12503	1.36729
Figure 3	d-e	F3_network_plotted_edges	Plotted network edges.	figure_source	figure8_top_mcc_modules_plotted_edges.tsv																																																																																																	HGF	KIT	0.925	0.925	M3	93	M3	138	TRUE	within	C4	C4	0.0364445	-4.1598	0.0885337	-4.00555	1.24856
Figure 3	d-e	F3_network_plotted_edges	Plotted network edges.	figure_source	figure8_top_mcc_modules_plotted_edges.tsv																																																																																																	KITLG	KIT	0.999	0.999	M3	93	M3	171	TRUE	within	C4	C4	0.0364445	-4.1598	0.0773353	-4.15882	1.6
Figure 3	d-e	F3_network_plotted_edges	Plotted network edges.	figure_source	figure8_top_mcc_modules_plotted_edges.tsv																																																																																																	EDNRB	KITLG	0.881	0.881	M3	171	M3	692	TRUE	within	C4	C4	0.0773353	-4.15882	0.101644	-4.38081	1.0396
Figure 3	d-e	F3_network_plotted_edges	Plotted network edges.	figure_source	figure8_top_mcc_modules_plotted_edges.tsv																																																																																																	FLT3	KITLG	0.983	0.983	M3	171	M3	259	TRUE	within	C4	C4	0.0773353	-4.15882	0.107781	-4.0709	1.52401
Figure 3	d-e	F3_network_plotted_edges	Plotted network edges.	figure_source	figure8_top_mcc_modules_plotted_edges.tsv																																																																																																	FLT3LG	KITLG	0.982	0.982	M3	171	M3	169	TRUE	within	C4	C4	0.0773353	-4.15882	0.117541	-4.12503	1.51926
Figure 3	d-e	F3_network_plotted_edges	Plotted network edges.	figure_source	figure8_top_mcc_modules_plotted_edges.tsv																																																																																																	INSR	KITLG	0.916	0.916	M3	171	M3	365	TRUE	within	C4	C4	0.0773353	-4.15882	-0.0307451	-4.18403	1.20582
Figure 3	d-e	F3_network_plotted_edges	Plotted network edges.	figure_source	figure8_top_mcc_modules_plotted_edges.tsv																																																																																																	TEK	KITLG	0.922	0.922	M3	171	M3	264	TRUE	within	C4	C4	0.0773353	-4.15882	-0.0524256	-4.01839	1.23431
Figure 3	d-e	F3_network_plotted_edges	Plotted network edges.	figure_source	figure8_top_mcc_modules_plotted_edges.tsv																																																																																																	MSMB	KLK3	0.921	0.921	M7	676	M7	886	TRUE	within	C5	C5	-5.71905	-1.87756	-5.80706	-1.60572	1.22957
Figure 3	d-e	F3_network_plotted_edges	Plotted network edges.	figure_source	figure8_top_mcc_modules_plotted_edges.tsv																																																																																																	SERPINA3	KLK3	0.995	0.995	M7	676	M7	640	TRUE	within	C5	C5	-5.71905	-1.87756	-5.6127	-2.03985	1.581
Figure 3	d-e	F3_network_plotted_edges	Plotted network edges.	figure_source	figure8_top_mcc_modules_plotted_edges.tsv																																																																																																	B2M	KLRD1	0.98	0.98	M1	148	M1	255	TRUE	within	C2	C2	5.2781	1.61018	5.49176	1.61692	1.50977
Figure 3	d-e	F3_network_plotted_edges	Plotted network edges.	figure_source	figure8_top_mcc_modules_plotted_edges.tsv																																																																																																	HLA-A	KLRD1	0.952	0.952	M1	148	M1	232	TRUE	within	C2	C2	5.2781	1.61018	5.40765	1.53896	1.37679
Figure 3	d-e	F3_network_plotted_edges	Plotted network edges.	figure_source	figure8_top_mcc_modules_plotted_edges.tsv																																																																																																	HLA-E	KLRD1	0.999	0.999	M1	148	M1	254	TRUE	within	C2	C2	5.2781	1.61018	5.3671	1.52924	1.6
Figure 3	d-e	F3_network_plotted_edges	Plotted network edges.	figure_source	figure8_top_mcc_modules_plotted_edges.tsv																																																																																																	KIR2DL3	KLRD1	0.996	0.996	M1	148	M1	458	TRUE	within	C2	C2	5.2781	1.61018	5.26361	1.4323	1.58575
Figure 3	d-e	F3_network_plotted_edges	Plotted network edges.	figure_source	figure8_top_mcc_modules_plotted_edges.tsv																																																																																																	HLA-E	KLRK1	0.997	0.997	M1	122	M1	254	TRUE	within	C2	C2	5.24628	1.6554	5.3671	1.52924	1.5905
Figure 3	d-e	F3_network_plotted_edges	Plotted network edges.	figure_source	figure8_top_mcc_modules_plotted_edges.tsv																																																																																																	KLRB1	KLRK1	0.963	0.963	M1	122	M1	128	TRUE	within	C2	C2	5.24628	1.6554	5.28271	1.68352	1.42903
Figure 3	d-e	F3_network_plotted_edges	Plotted network edges.	figure_source	figure8_top_mcc_modules_plotted_edges.tsv																																																																																																	KLRD1	KLRK1	0.938	0.938	M1	122	M1	148	TRUE	within	C2	C2	5.24628	1.6554	5.2781	1.61018	1.3103
Figure 3	d-e	F3_network_plotted_edges	Plotted network edges.	figure_source	figure8_top_mcc_modules_plotted_edges.tsv																																																																																																	NCR1	KLRK1	0.986	0.986	M1	122	M1	124	TRUE	within	C2	C2	5.24628	1.6554	5.36657	1.67695	1.53826
Figure 3	d-e	F3_network_plotted_edges	Plotted network edges.	figure_source	figure8_top_mcc_modules_plotted_edges.tsv																																																																																																	NECTIN2	KLRK1	0.98	0.98	M1	122	M1	379	TRUE	within	C2	C2	5.24628	1.6554	5.28542	1.51758	1.50977
Figure 3	d-e	F3_network_plotted_edges	Plotted network edges.	figure_source	figure8_top_mcc_modules_plotted_edges.tsv																																																																																																	PVR	KLRK1	0.93	0.93	M1	122	M1	328	TRUE	within	C2	C2	5.24628	1.6554	5.13606	1.55704	1.27231
Figure 3	d-e	F3_network_plotted_edges	Plotted network edges.	figure_source	figure8_top_mcc_modules_plotted_edges.tsv																																																																																																	ULBP2	KLRK1	0.999	0.999	M1	122	M1	500	TRUE	within	C2	C2	5.24628	1.6554	5.4112	1.38686	1.6
Figure 3	d-e	F3_network_plotted_edges	Plotted network edges.	figure_source	figure8_top_mcc_modules_plotted_edges.tsv																																																																																																	KRT18	KRT19	0.928	0.928	M5	490	M5	467	TRUE	within	C3	C3	5.70838	-1.7763	5.87826	-1.78505	1.26281
Figure 3	d-e	F3_network_plotted_edges	Plotted network edges.	figure_source	figure8_top_mcc_modules_plotted_edges.tsv																																																																																																	KRT18	KRT8	0.999	0.999	M5	456	M5	467	TRUE	within	C3	C3	5.83794	-1.69928	5.87826	-1.78505	1.6
Figure 3	d-e	F3_network_plotted_edges	Plotted network edges.	figure_source	figure8_top_mcc_modules_plotted_edges.tsv																																																																																																	TDO2	KYNU	0.998	0.998	M1	977	M1	977	TRUE	within	C2	C2	4.31082	1.39629	4.25609	1.45698	1.59525
Figure 3	d-e	F3_network_plotted_edges	Plotted network edges.	figure_source	figure8_top_mcc_modules_plotted_edges.tsv																																																																																																	NCAM2	L1CAM	0.923	0.923	M6	483	M6	977	TRUE	within	C6	C6	-5.46209	1.70068	-5.74976	1.52437	1.23906
Figure 3	d-e	F3_network_plotted_edges	Plotted network edges.	figure_source	figure8_top_mcc_modules_plotted_edges.tsv																																																																																																	NCAN	L1CAM	0.965	0.965	M6	483	M6	605	TRUE	within	C6	C6	-5.46209	1.70068	-5.40099	2.03616	1.43853
Figure 3	d-e	F3_network_plotted_edges	Plotted network edges.	figure_source	figure8_top_mcc_modules_plotted_edges.tsv																																																																																																	LGALS9	LAG3	0.993	0.993	M1	71	M1	141	TRUE	within	C2	C2	5.05424	1.65745	4.99113	1.65743	1.57151
Figure 3	d-e	F3_network_plotted_edges	Plotted network edges.	figure_source	figure8_top_mcc_modules_plotted_edges.tsv																																																																																																	TIGIT	LAG3	0.955	0.955	M1	71	M1	74	TRUE	within	C2	C2	5.05424	1.65745	5.11311	1.66439	1.39104
Figure 3	d-e	F3_network_plotted_edges	Plotted network edges.	figure_source	figure8_top_mcc_modules_plotted_edges.tsv																																																																																																	MCAM	LAMA4	0.961	0.961	M6	193	M6	290	TRUE	within	C6	C6	-5.03977	1.86879	-5.28073	1.61943	1.41953
Figure 3	d-e	F3_network_plotted_edges	Plotted network edges.	figure_source	figure8_top_mcc_modules_plotted_edges.tsv																																																																																																	NID2	LAMA4	0.896	0.896	M6	193	M6	447	TRUE	within	C6	C6	-5.03977	1.86879	-5.02876	2.0648	1.11084
Figure 3	d-e	F3_network_plotted_edges	Plotted network edges.	figure_source	figure8_top_mcc_modules_plotted_edges.tsv																																																																																																	LAMA4	LAMB1	0.992	0.992	M6	175	M6	193	TRUE	within	C6	C6	-5.03012	1.92097	-5.03977	1.86879	1.56676
Figure 3	d-e	F3_network_plotted_edges	Plotted network edges.	figure_source	figure8_top_mcc_modules_plotted_edges.tsv																																																																																																	NID1	LAMB1	0.892	0.892	M6	175	M6	369	TRUE	within	C6	C6	-5.03012	1.92097	-4.9753	2.07147	1.09184
Figure 3	d-e	F3_network_plotted_edges	Plotted network edges.	figure_source	figure8_top_mcc_modules_plotted_edges.tsv																																																																																																	NID2	LAMB1	0.928	0.928	M6	175	M6	447	TRUE	within	C6	C6	-5.03012	1.92097	-5.02876	2.0648	1.26281
Figure 3	d-e	F3_network_plotted_edges	Plotted network edges.	figure_source	figure8_top_mcc_modules_plotted_edges.tsv																																																																																																	PLB1	LCAT	0.921	0.921	M7	55	M7	596	TRUE	within	C5	C5	-5.50893	-2.42946	-5.33971	-2.71086	1.22957
Figure 3	d-e	F3_network_plotted_edges	Plotted network edges.	figure_source	figure8_top_mcc_modules_plotted_edges.tsv																																																																																																	PLTP	LCAT	0.95	0.95	M7	55	M7	58	TRUE	within	C5	C5	-5.50893	-2.42946	-5.53066	-2.33454	1.36729
Figure 3	d-e	F3_network_plotted_edges	Plotted network edges.	figure_source	figure8_top_mcc_modules_plotted_edges.tsv																																																																																																	CST3	LCN2	0.924	0.924	M6	234	M6	418	TRUE	within	C6	C6	-4.53115	1.73916	-4.42203	1.54728	1.24381
Figure 3	d-e	F3_network_plotted_edges	Plotted network edges.	figure_source	figure8_top_mcc_modules_plotted_edges.tsv																																																																																																	HAVCR1	LCN2	0.913	0.913	M6	234	M6	596	TRUE	within	C6	C6	-4.53115	1.73916	-4.39596	1.69727	1.19157
Figure 3	d-e	F3_network_plotted_edges	Plotted network edges.	figure_source	figure8_top_mcc_modules_plotted_edges.tsv																																																																																																	PRL	LEP	0.985	0.985	M2	176	M2	368	TRUE	within	C1	C1	-0.0760451	4.88958	-0.0825115	5.02185	1.53351
Figure 3	d-e	F3_network_plotted_edges	Plotted network edges.	figure_source	figure8_top_mcc_modules_plotted_edges.tsv																																																																																																	LGALS3BP	LGALS1	0.826	0.826	M5	629	M5	824	TRUE	within	C3	C3	5.55258	-1.74436	5.45857	-1.61056	0.778395
Figure 3	d-e	F3_network_plotted_edges	Plotted network edges.	figure_source	figure8_top_mcc_modules_plotted_edges.tsv																																																																																																	ANXA2	LGALS3	0.832	0.832	M5	209	M5	372	TRUE	within	C3	C3	5.4679	-1.71851	5.49897	-1.66189	0.80689
Figure 3	d-e	F3_network_plotted_edges	Plotted network edges.	figure_source	figure8_top_mcc_modules_plotted_edges.tsv																																																																																																	CEACAM8	LGALS3	0.839	0.839	M5	209	M5	415	TRUE	within	C3	C3	5.4679	-1.71851	5.56505	-1.63439	0.840134
Figure 3	d-e	F3_network_plotted_edges	Plotted network edges.	figure_source	figure8_top_mcc_modules_plotted_edges.tsv																																																																																																	CLEC7A	LGALS3	0.994	0.994	M5	209	M5	228	TRUE	within	C3	C3	5.4679	-1.71851	5.19594	-1.73485	1.57625
Figure 3	d-e	F3_network_plotted_edges	Plotted network edges.	figure_source	figure8_top_mcc_modules_plotted_edges.tsv																																																																																																	LGALS3BP	LGALS3	0.999	0.999	M5	209	M5	824	TRUE	within	C3	C3	5.4679	-1.71851	5.45857	-1.61056	1.6
Figure 3	d-e	F3_network_plotted_edges	Plotted network edges.	figure_source	figure8_top_mcc_modules_plotted_edges.tsv																																																																																																	MERTK	LGALS3	0.918	0.918	M5	209	M5	722	TRUE	within	C3	C3	5.4679	-1.71851	5.39911	-1.411	1.21532
Figure 3	d-e	F3_network_plotted_edges	Plotted network edges.	figure_source	figure8_top_mcc_modules_plotted_edges.tsv																																																																																																	IL6ST	LIF	0.999	0.999	M2	115	M2	150	TRUE	within	C1	C1	-0.126991	4.69686	0.0691494	4.70925	1.6
Figure 3	d-e	F3_network_plotted_edges	Plotted network edges.	figure_source	figure8_top_mcc_modules_plotted_edges.tsv																																																																																																	LIFR	LIF	0.999	0.999	M2	115	M2	163	TRUE	within	C1	C1	-0.126991	4.69686	0.108532	4.82212	1.6
Figure 3	d-e	F3_network_plotted_edges	Plotted network edges.	figure_source	figure8_top_mcc_modules_plotted_edges.tsv																																																																																																	OSM	LIF	0.966	0.966	M2	115	M2	172	TRUE	within	C1	C1	-0.126991	4.69686	0.170746	4.70547	1.44328
Figure 3	d-e	F3_network_plotted_edges	Plotted network edges.	figure_source	figure8_top_mcc_modules_plotted_edges.tsv																																																																																																	PAFAH1B3	LPCAT2	0.919	0.919	M7	612	M7	977	TRUE	within	C5	C5	-5.2659	-2.68152	-5.23478	-2.62323	1.22007
Figure 3	d-e	F3_network_plotted_edges	Plotted network edges.	figure_source	figure8_top_mcc_modules_plotted_edges.tsv																																																																																																	ANGPTL3	LPL	0.993	0.993	M7	142	M7	629	TRUE	within	C5	C5	-5.39545	-2.19161	-5.32859	-2.28333	1.57151
Figure 3	d-e	F3_network_plotted_edges	Plotted network edges.	figure_source	figure8_top_mcc_modules_plotted_edges.tsv																																																																																																	ANGPTL4	LPL	0.994	0.994	M7	142	M7	648	TRUE	within	C5	C5	-5.39545	-2.19161	-5.19654	-2.2904	1.57625
Figure 3	d-e	F3_network_plotted_edges	Plotted network edges.	figure_source	figure8_top_mcc_modules_plotted_edges.tsv																																																																																																	GPIHBP1	LPL	0.999	0.999	M7	142	M7	744	TRUE	within	C5	C5	-5.39545	-2.19161	-5.19192	-2.24098	1.6
Figure 3	d-e	F3_network_plotted_edges	Plotted network edges.	figure_source	figure8_top_mcc_modules_plotted_edges.tsv																																																																																																	LIPF	LPL	0.971	0.971	M7	142	M7	543	TRUE	within	C5	C5	-5.39545	-2.19161	-5.29661	-1.87695	1.46702
Figure 3	d-e	F3_network_plotted_edges	Plotted network edges.	figure_source	figure8_top_mcc_modules_plotted_edges.tsv																																																																																																	MGLL	LPL	0.967	0.967	M7	142	M7	533	TRUE	within	C5	C5	-5.39545	-2.19161	-5.21168	-2.02126	1.44803
Figure 3	d-e	F3_network_plotted_edges	Plotted network edges.	figure_source	figure8_top_mcc_modules_plotted_edges.tsv																																																																																																	PNLIP	LPL	0.922	0.922	M7	142	M7	493	TRUE	within	C5	C5	-5.39545	-2.19161	-5.226	-1.93977	1.23431
Figure 3	d-e	F3_network_plotted_edges	Plotted network edges.	figure_source	figure8_top_mcc_modules_plotted_edges.tsv																																																																																																	PNLIPRP1	LPL	0.917	0.917	M7	142	M7	484	TRUE	within	C5	C5	-5.39545	-2.19161	-5.176	-1.90233	1.21057
Figure 3	d-e	F3_network_plotted_edges	Plotted network edges.	figure_source	figure8_top_mcc_modules_plotted_edges.tsv																																																																																																	LTBR	LTA	0.999	0.999	M1	44	M1	211	TRUE	within	C2	C2	4.78951	1.94336	4.67529	2.06231	1.6
Figure 3	d-e	F3_network_plotted_edges	Plotted network edges.	figure_source	figure8_top_mcc_modules_plotted_edges.tsv																																																																																																	TNFRSF14	LTA	0.999	0.999	M1	44	M1	246	TRUE	within	C2	C2	4.78951	1.94336	4.91674	1.76051	1.6
Figure 3	d-e	F3_network_plotted_edges	Plotted network edges.	figure_source	figure8_top_mcc_modules_plotted_edges.tsv																																																																																																	TNFRSF1B	LTA	0.999	0.999	M1	44	M1	126	TRUE	within	C2	C2	4.78951	1.94336	4.7485	2.04505	1.6
Figure 3	d-e	F3_network_plotted_edges	Plotted network edges.	figure_source	figure8_top_mcc_modules_plotted_edges.tsv																																																																																																	TNFSF14	LTBR	0.999	0.999	M1	211	M1	274	TRUE	within	C2	C2	4.67529	2.06231	4.68783	1.88703	1.6
Figure 3	d-e	F3_network_plotted_edges	Plotted network edges.	figure_source	figure8_top_mcc_modules_plotted_edges.tsv																																																																																																	CD14	LY96	0.977	0.977	M5	303	M5	518	TRUE	within	C3	C3	5.07459	-1.81074	5.17909	-1.83396	1.49552
Figure 3	d-e	F3_network_plotted_edges	Plotted network edges.	figure_source	figure8_top_mcc_modules_plotted_edges.tsv																																																																																																	LBP	LY96	0.979	0.979	M5	303	M5	619	TRUE	within	C3	C3	5.07459	-1.81074	4.99593	-1.79849	1.50502
Figure 3	d-e	F3_network_plotted_edges	Plotted network edges.	figure_source	figure8_top_mcc_modules_plotted_edges.tsv																																																																																																	TUBB3	MAPRE3	0.946	0.946	M5	886	M5	977	TRUE	within	C3	C3	5.46207	-2.9242	5.47387	-2.69373	1.34829
Figure 3	d-e	F3_network_plotted_edges	Plotted network edges.	figure_source	figure8_top_mcc_modules_plotted_edges.tsv																																																																																																	C2	MBL2	0.946	0.946	M7	216	M7	354	TRUE	within	C5	C5	-6.01413	-1.93522	-6.13252	-1.88534	1.34829
Figure 3	d-e	F3_network_plotted_edges	Plotted network edges.	figure_source	figure8_top_mcc_modules_plotted_edges.tsv																																																																																																	CR1	MBL2	0.925	0.925	M7	216	M7	426	TRUE	within	C5	C5	-6.01413	-1.93522	-6.18518	-1.93378	1.24856
Figure 3	d-e	F3_network_plotted_edges	Plotted network edges.	figure_source	figure8_top_mcc_modules_plotted_edges.tsv																																																																																																	FCN1	MBL2	0.937	0.937	M7	216	M7	242	TRUE	within	C5	C5	-6.01413	-1.93522	-6.15822	-1.85545	1.30555
Figure 3	d-e	F3_network_plotted_edges	Plotted network edges.	figure_source	figure8_top_mcc_modules_plotted_edges.tsv																																																																																																	MASP1	MBL2	0.998	0.998	M7	216	M7	221	TRUE	within	C5	C5	-6.01413	-1.93522	-6.12569	-1.84025	1.59525
Figure 3	d-e	F3_network_plotted_edges	Plotted network edges.	figure_source	figure8_top_mcc_modules_plotted_edges.tsv																																																																																																	PRSS2	MBL2	0.991	0.991	M7	216	M7	676	TRUE	within	C5	C5	-6.01413	-1.93522	-5.62715	-1.96535	1.56201
Figure 3	d-e	F3_network_plotted_edges	Plotted network edges.	figure_source	figure8_top_mcc_modules_plotted_edges.tsv																																																																																																	PTX3	MBL2	0.972	0.972	M7	216	M7	387	TRUE	within	C5	C5	-6.01413	-1.93522	-6.1672	-1.96995	1.47177
Figure 3	d-e	F3_network_plotted_edges	Plotted network edges.	figure_source	figure8_top_mcc_modules_plotted_edges.tsv																																																																																																	SERPING1	MBL2	0.979	0.979	M7	216	M7	241	TRUE	within	C5	C5	-6.01413	-1.93522	-6.08417	-1.8626	1.50502
Figure 3	d-e	F3_network_plotted_edges	Plotted network edges.	figure_source	figure8_top_mcc_modules_plotted_edges.tsv																																																																																																	ERBB3	MET	0.987	0.987	M3	184	M3	231	TRUE	within	C4	C4	0.00513241	-3.99711	0.00830426	-4.09132	1.54301
Figure 3	d-e	F3_network_plotted_edges	Plotted network edges.	figure_source	figure8_top_mcc_modules_plotted_edges.tsv																																																																																																	KITLG	MET	0.895	0.895	M3	184	M3	171	TRUE	within	C4	C4	0.00513241	-3.99711	0.0773353	-4.15882	1.10609
Figure 3	d-e	F3_network_plotted_edges	Plotted network edges.	figure_source	figure8_top_mcc_modules_plotted_edges.tsv																																																																																																	LRIG1	MET	0.976	0.976	M3	184	M3	744	TRUE	within	C4	C4	0.00513241	-3.99711	-0.184859	-4.16322	1.49077
Figure 3	d-e	F3_network_plotted_edges	Plotted network edges.	figure_source	figure8_top_mcc_modules_plotted_edges.tsv																																																																																																	PLXNB2	MET	0.957	0.957	M3	184	M3	744	TRUE	within	C4	C4	0.00513241	-3.99711	-0.0433145	-3.77273	1.40054
Figure 3	d-e	F3_network_plotted_edges	Plotted network edges.	figure_source	figure8_top_mcc_modules_plotted_edges.tsv																																																																																																	PTPN1	MET	0.954	0.954	M3	184	M3	423	TRUE	within	C4	C4	0.00513241	-3.99711	-0.117211	-4.16812	1.38629
Figure 3	d-e	F3_network_plotted_edges	Plotted network edges.	figure_source	figure8_top_mcc_modules_plotted_edges.tsv																																																																																																	SEMA4D	MET	0.903	0.903	M3	184	M3	824	TRUE	within	C4	C4	0.00513241	-3.99711	-0.123826	-3.77535	1.14408
Figure 3	d-e	F3_network_plotted_edges	Plotted network edges.	figure_source	figure8_top_mcc_modules_plotted_edges.tsv																																																																																																	GAS6	MFGE8	0.933	0.933	M5	656	M5	640	TRUE	within	C3	C3	5.28399	-1.47279	5.36964	-1.43444	1.28656
Figure 3	d-e	F3_network_plotted_edges	Plotted network edges.	figure_source	figure8_top_mcc_modules_plotted_edges.tsv																																																																																																	LIPF	MGLL	0.926	0.926	M7	533	M7	543	TRUE	within	C5	C5	-5.21168	-2.02126	-5.29661	-1.87695	1.25331
Figure 3	d-e	F3_network_plotted_edges	Plotted network edges.	figure_source	figure8_top_mcc_modules_plotted_edges.tsv																																																																																																	PNLIP	MGLL	0.94	0.94	M7	533	M7	493	TRUE	within	C5	C5	-5.21168	-2.02126	-5.226	-1.93977	1.3198
Figure 3	d-e	F3_network_plotted_edges	Plotted network edges.	figure_source	figure8_top_mcc_modules_plotted_edges.tsv																																																																																																	PNLIPRP1	MGLL	0.911	0.911	M7	533	M7	484	TRUE	within	C5	C5	-5.21168	-2.02126	-5.176	-1.90233	1.18207
Figure 3	d-e	F3_network_plotted_edges	Plotted network edges.	figure_source	figure8_top_mcc_modules_plotted_edges.tsv																																																																																																	MMP7	MMP1	0.878	0.878	M6	87	M6	263	TRUE	within	C6	C6	-4.86846	1.96176	-4.80859	1.97729	1.02535
Figure 3	d-e	F3_network_plotted_edges	Plotted network edges.	figure_source	figure8_top_mcc_modules_plotted_edges.tsv																																																																																																	TIMP2	MMP1	0.936	0.936	M6	87	M6	286	TRUE	within	C6	C6	-4.86846	1.96176	-4.73357	1.94686	1.3008
Figure 3	d-e	F3_network_plotted_edges	Plotted network edges.	figure_source	figure8_top_mcc_modules_plotted_edges.tsv																																																																																																	ACAN	MMP3	0.902	0.902	M6	83	M6	276	TRUE	within	C6	C6	-4.88032	1.93315	-5.1814	2.04404	1.13933
Figure 3	d-e	F3_network_plotted_edges	Plotted network edges.	figure_source	figure8_top_mcc_modules_plotted_edges.tsv																																																																																																	MMP1	MMP3	0.985	0.985	M6	83	M6	87	TRUE	within	C6	C6	-4.88032	1.93315	-4.86846	1.96176	1.53351
Figure 3	d-e	F3_network_plotted_edges	Plotted network edges.	figure_source	figure8_top_mcc_modules_plotted_edges.tsv																																																																																																	MMP10	MMP3	0.973	0.973	M6	83	M6	478	TRUE	within	C6	C6	-4.88032	1.93315	-4.68862	1.85596	1.47652
Figure 3	d-e	F3_network_plotted_edges	Plotted network edges.	figure_source	figure8_top_mcc_modules_plotted_edges.tsv																																																																																																	SPP1	MMP3	0.997	0.997	M6	83	M6	203	TRUE	within	C6	C6	-4.88032	1.93315	-4.87486	1.77005	1.5905
Figure 3	d-e	F3_network_plotted_edges	Plotted network edges.	figure_source	figure8_top_mcc_modules_plotted_edges.tsv																																																																																																	TIMP1	MMP3	0.999	0.999	M6	83	M6	86	TRUE	within	C6	C6	-4.88032	1.93315	-4.79366	1.878	1.6
Figure 3	d-e	F3_network_plotted_edges	Plotted network edges.	figure_source	figure8_top_mcc_modules_plotted_edges.tsv																																																																																																	TIMP2	MMP3	0.967	0.967	M6	83	M6	286	TRUE	within	C6	C6	-4.88032	1.93315	-4.73357	1.94686	1.44803
Figure 3	d-e	F3_network_plotted_edges	Plotted network edges.	figure_source	figure8_top_mcc_modules_plotted_edges.tsv																																																																																																	TIMP3	MMP3	0.918	0.918	M6	83	M6	350	TRUE	within	C6	C6	-4.88032	1.93315	-4.7504	2.0531	1.21532
Figure 3	d-e	F3_network_plotted_edges	Plotted network edges.	figure_source	figure8_top_mcc_modules_plotted_edges.tsv																																																																																																	TIMP4	MMP3	0.882	0.882	M6	83	M6	393	TRUE	within	C6	C6	-4.88032	1.93315	-4.67142	1.90206	1.04435
Figure 3	d-e	F3_network_plotted_edges	Plotted network edges.	figure_source	figure8_top_mcc_modules_plotted_edges.tsv																																																																																																	TIMP2	MMP7	0.951	0.951	M6	263	M6	286	TRUE	within	C6	C6	-4.80859	1.97729	-4.73357	1.94686	1.37204
Figure 3	d-e	F3_network_plotted_edges	Plotted network edges.	figure_source	figure8_top_mcc_modules_plotted_edges.tsv																																																																																																	TIMP3	MMP7	0.922	0.922	M6	263	M6	350	TRUE	within	C6	C6	-4.80859	1.97729	-4.7504	2.0531	1.23431
Figure 3	d-e	F3_network_plotted_edges	Plotted network edges.	figure_source	figure8_top_mcc_modules_plotted_edges.tsv																																																																																																	COL18A1	MMP9	0.92	0.92	M6	65	M6	373	TRUE	within	C6	C6	-4.89096	1.88451	-5.18381	1.91428	1.22482
Figure 3	d-e	F3_network_plotted_edges	Plotted network edges.	figure_source	figure8_top_mcc_modules_plotted_edges.tsv																																																																																																	DMP1	MMP9	0.982	0.982	M6	65	M6	602	TRUE	within	C6	C6	-4.89096	1.88451	-4.88358	1.59232	1.51926
Figure 3	d-e	F3_network_plotted_edges	Plotted network edges.	figure_source	figure8_top_mcc_modules_plotted_edges.tsv																																																																																																	EDN1	MMP9	0.963	0.963	M6	65	M6	159	TRUE	within	C6	C6	-4.89096	1.88451	-4.66201	1.69655	1.42903
Figure 3	d-e	F3_network_plotted_edges	Plotted network edges.	figure_source	figure8_top_mcc_modules_plotted_edges.tsv																																																																																																	ELN	MMP9	0.979	0.979	M6	65	M6	294	TRUE	within	C6	C6	-4.89096	1.88451	-4.98855	2.20255	1.50502
Figure 3	d-e	F3_network_plotted_edges	Plotted network edges.	figure_source	figure8_top_mcc_modules_plotted_edges.tsv																																																																																																	LCN2	MMP9	0.998	0.998	M6	65	M6	234	TRUE	within	C6	C6	-4.89096	1.88451	-4.53115	1.73916	1.59525
Figure 3	d-e	F3_network_plotted_edges	Plotted network edges.	figure_source	figure8_top_mcc_modules_plotted_edges.tsv																																																																																																	MMP1	MMP9	0.974	0.974	M6	65	M6	87	TRUE	within	C6	C6	-4.89096	1.88451	-4.86846	1.96176	1.48127
Figure 3	d-e	F3_network_plotted_edges	Plotted network edges.	figure_source	figure8_top_mcc_modules_plotted_edges.tsv																																																																																																	MMP3	MMP9	0.956	0.956	M6	65	M6	83	TRUE	within	C6	C6	-4.89096	1.88451	-4.88032	1.93315	1.39579
Figure 3	d-e	F3_network_plotted_edges	Plotted network edges.	figure_source	figure8_top_mcc_modules_plotted_edges.tsv																																																																																																	MMP7	MMP9	0.883	0.883	M6	65	M6	263	TRUE	within	C6	C6	-4.89096	1.88451	-4.80859	1.97729	1.0491
Figure 3	d-e	F3_network_plotted_edges	Plotted network edges.	figure_source	figure8_top_mcc_modules_plotted_edges.tsv																																																																																																	NCF2	MMP9	0.941	0.941	M6	65	M6	824	TRUE	within	C6	C6	-4.89096	1.88451	-4.7947	1.54154	1.32455
Figure 3	d-e	F3_network_plotted_edges	Plotted network edges.	figure_source	figure8_top_mcc_modules_plotted_edges.tsv																																																																																																	PLAT	MMP9	0.893	0.893	M6	65	M6	266	TRUE	within	C6	C6	-4.89096	1.88451	-4.70684	1.75552	1.09659
Figure 3	d-e	F3_network_plotted_edges	Plotted network edges.	figure_source	figure8_top_mcc_modules_plotted_edges.tsv																																																																																																	SDC1	MMP9	0.968	0.968	M6	65	M6	199	TRUE	within	C6	C6	-4.89096	1.88451	-5.15045	2.01343	1.45278
Figure 3	d-e	F3_network_plotted_edges	Plotted network edges.	figure_source	figure8_top_mcc_modules_plotted_edges.tsv																																																																																																	SPP1	MMP9	0.947	0.947	M6	65	M6	203	TRUE	within	C6	C6	-4.89096	1.88451	-4.87486	1.77005	1.35304
Figure 3	d-e	F3_network_plotted_edges	Plotted network edges.	figure_source	figure8_top_mcc_modules_plotted_edges.tsv																																																																																																	TGFB1	MMP9	0.968	0.968	M6	65	M6	84	TRUE	within	C6	C6	-4.89096	1.88451	-4.95369	2.22238	1.45278
Figure 3	d-e	F3_network_plotted_edges	Plotted network edges.	figure_source	figure8_top_mcc_modules_plotted_edges.tsv																																																																																																	THBS2	MMP9	0.968	0.968	M6	65	M6	188	TRUE	within	C6	C6	-4.89096	1.88451	-5.0898	1.87898	1.45278
Figure 3	d-e	F3_network_plotted_edges	Plotted network edges.	figure_source	figure8_top_mcc_modules_plotted_edges.tsv																																																																																																	TIMP1	MMP9	0.999	0.999	M6	65	M6	86	TRUE	within	C6	C6	-4.89096	1.88451	-4.79366	1.878	1.6
Figure 3	d-e	F3_network_plotted_edges	Plotted network edges.	figure_source	figure8_top_mcc_modules_plotted_edges.tsv																																																																																																	TIMP2	MMP9	0.998	0.998	M6	65	M6	286	TRUE	within	C6	C6	-4.89096	1.88451	-4.73357	1.94686	1.59525
Figure 3	d-e	F3_network_plotted_edges	Plotted network edges.	figure_source	figure8_top_mcc_modules_plotted_edges.tsv																																																																																																	TIMP3	MMP9	0.995	0.995	M6	65	M6	350	TRUE	within	C6	C6	-4.89096	1.88451	-4.7504	2.0531	1.581
Figure 3	d-e	F3_network_plotted_edges	Plotted network edges.	figure_source	figure8_top_mcc_modules_plotted_edges.tsv																																																																																																	TIMP4	MMP9	0.899	0.899	M6	65	M6	393	TRUE	within	C6	C6	-4.89096	1.88451	-4.67142	1.90206	1.12508
Figure 3	d-e	F3_network_plotted_edges	Plotted network edges.	figure_source	figure8_top_mcc_modules_plotted_edges.tsv																																																																																																	AZU1	MPO	0.999	0.999	M5	121	M5	640	TRUE	within	C3	C3	5.53711	-1.67596	5.72328	-1.50266	1.6
Figure 3	d-e	F3_network_plotted_edges	Plotted network edges.	figure_source	figure8_top_mcc_modules_plotted_edges.tsv																																																																																																	CEACAM8	MPO	0.938	0.938	M5	121	M5	415	TRUE	within	C3	C3	5.53711	-1.67596	5.56505	-1.63439	1.3103
Figure 3	d-e	F3_network_plotted_edges	Plotted network edges.	figure_source	figure8_top_mcc_modules_plotted_edges.tsv																																																																																																	PADI4	MPO	0.84	0.84	M5	121	M5	977	TRUE	within	C3	C3	5.53711	-1.67596	5.72357	-1.54286	0.844883
Figure 3	d-e	F3_network_plotted_edges	Plotted network edges.	figure_source	figure8_top_mcc_modules_plotted_edges.tsv																																																																																																	PRTN3	MPO	0.999	0.999	M5	121	M5	602	TRUE	within	C3	C3	5.53711	-1.67596	5.69804	-1.60625	1.6
Figure 3	d-e	F3_network_plotted_edges	Plotted network edges.	figure_source	figure8_top_mcc_modules_plotted_edges.tsv																																																																																																	RNASE3	MPO	0.923	0.923	M5	121	M5	669	TRUE	within	C3	C3	5.53711	-1.67596	5.66265	-1.4413	1.23906
Figure 3	d-e	F3_network_plotted_edges	Plotted network edges.	figure_source	figure8_top_mcc_modules_plotted_edges.tsv																																																																																																	FST	MSTN	0.999	0.999	M6	639	M6	640	TRUE	within	C6	C6	-4.93324	2.55327	-4.794	2.77924	1.6
Figure 3	d-e	F3_network_plotted_edges	Plotted network edges.	figure_source	figure8_top_mcc_modules_plotted_edges.tsv																																																																																																	FSTL3	MSTN	0.999	0.999	M6	639	M6	977	TRUE	within	C6	C6	-4.93324	2.55327	-4.85279	2.84506	1.6
Figure 3	d-e	F3_network_plotted_edges	Plotted network edges.	figure_source	figure8_top_mcc_modules_plotted_edges.tsv																																																																																																	NCR3LG1	NCR1	0.958	0.958	M1	124	M1	432	TRUE	within	C2	C2	5.36657	1.67695	5.19303	1.46224	1.40528
Figure 3	d-e	F3_network_plotted_edges	Plotted network edges.	figure_source	figure8_top_mcc_modules_plotted_edges.tsv																																																																																																	NECTIN4	NECTIN2	0.933	0.933	M1	379	M1	886	TRUE	within	C2	C2	5.28542	1.51758	5.80711	1.39388	1.28656
Figure 3	d-e	F3_network_plotted_edges	Plotted network edges.	figure_source	figure8_top_mcc_modules_plotted_edges.tsv																																																																																																	MAP2	NEFL	0.848	0.848	M5	676	M5	781	TRUE	within	C3	C3	5.56422	-2.1692	5.48363	-2.37868	0.882876
Figure 3	d-e	F3_network_plotted_edges	Plotted network edges.	figure_source	figure8_top_mcc_modules_plotted_edges.tsv																																																																																																	MAGED1	NGFR	0.984	0.984	M3	364	M3	1134	TRUE	within	C4	C4	0.287886	-4.11753	0.539648	-4.02298	1.52876
Figure 3	d-e	F3_network_plotted_edges	Plotted network edges.	figure_source	figure8_top_mcc_modules_plotted_edges.tsv																																																																																																	NTF4	NGFR	0.999	0.999	M3	364	M3	467	TRUE	within	C4	C4	0.287886	-4.11753	0.267692	-4.24902	1.6
Figure 3	d-e	F3_network_plotted_edges	Plotted network edges.	figure_source	figure8_top_mcc_modules_plotted_edges.tsv																																																																																																	NTRK2	NGFR	0.99	0.99	M3	364	M3	326	TRUE	within	C4	C4	0.287886	-4.11753	0.194239	-4.22736	1.55726
Figure 3	d-e	F3_network_plotted_edges	Plotted network edges.	figure_source	figure8_top_mcc_modules_plotted_edges.tsv																																																																																																	NTRK3	NGFR	0.967	0.967	M3	364	M3	452	TRUE	within	C4	C4	0.287886	-4.11753	0.340448	-4.31903	1.44803
Figure 3	d-e	F3_network_plotted_edges	Plotted network edges.	figure_source	figure8_top_mcc_modules_plotted_edges.tsv																																																																																																	OMG	NGFR	0.938	0.938	M3	364	M3	824	TRUE	within	C4	C4	0.287886	-4.11753	0.648726	-3.98861	1.3103
Figure 3	d-e	F3_network_plotted_edges	Plotted network edges.	figure_source	figure8_top_mcc_modules_plotted_edges.tsv																																																																																																	RTN4R	NGFR	0.998	0.998	M3	364	M3	722	TRUE	within	C4	C4	0.287886	-4.11753	0.623499	-3.96111	1.59525
Figure 3	d-e	F3_network_plotted_edges	Plotted network edges.	figure_source	figure8_top_mcc_modules_plotted_edges.tsv																																																																																																	SORCS2	NGFR	0.939	0.939	M3	364	M3	977	TRUE	within	C4	C4	0.287886	-4.11753	0.570966	-4.12592	1.31505
Figure 3	d-e	F3_network_plotted_edges	Plotted network edges.	figure_source	figure8_top_mcc_modules_plotted_edges.tsv																																																																																																	SORT1	NGFR	0.999	0.999	M3	364	M3	472	TRUE	within	C4	C4	0.287886	-4.11753	0.527383	-4.23303	1.6
Figure 3	d-e	F3_network_plotted_edges	Plotted network edges.	figure_source	figure8_top_mcc_modules_plotted_edges.tsv																																																																																																	FBLN2	NID1	0.904	0.904	M6	369	M6	422	TRUE	within	C6	C6	-4.9753	2.07147	-5.07884	2.26567	1.14883
Figure 3	d-e	F3_network_plotted_edges	Plotted network edges.	figure_source	figure8_top_mcc_modules_plotted_edges.tsv																																																																																																	NID2	NID1	0.916	0.916	M6	369	M6	447	TRUE	within	C6	C6	-4.9753	2.07147	-5.02876	2.0648	1.20582
Figure 3	d-e	F3_network_plotted_edges	Plotted network edges.	figure_source	figure8_top_mcc_modules_plotted_edges.tsv																																																																																																	CDH3	NPHS1	0.985	0.985	M5	722	M5	656	TRUE	within	C3	C3	6.03745	-1.88708	5.83419	-1.96686	1.53351
Figure 3	d-e	F3_network_plotted_edges	Plotted network edges.	figure_source	figure8_top_mcc_modules_plotted_edges.tsv																																																																																																	KIRREL2	NPHS1	0.984	0.984	M5	722	M5	977	TRUE	within	C3	C3	6.03745	-1.88708	6.24445	-1.82864	1.52876
Figure 3	d-e	F3_network_plotted_edges	Plotted network edges.	figure_source	figure8_top_mcc_modules_plotted_edges.tsv																																																																																																	PODXL	NPHS1	0.928	0.928	M5	722	M5	692	TRUE	within	C3	C3	6.03745	-1.88708	5.77129	-1.84688	1.26281
Figure 3	d-e	F3_network_plotted_edges	Plotted network edges.	figure_source	figure8_top_mcc_modules_plotted_edges.tsv																																																																																																	NFASC	NRCAM	0.97	0.97	M3	656	M3	669	TRUE	within	C4	C4	-0.287458	-3.72375	-0.517856	-3.62077	1.46227
Figure 3	d-e	F3_network_plotted_edges	Plotted network edges.	figure_source	figure8_top_mcc_modules_plotted_edges.tsv																																																																																																	CHL1	NRP1	0.949	0.949	M3	230	M3	1134	TRUE	within	C4	C4	0.198132	-3.98751	0.396755	-3.81126	1.36254
Figure 3	d-e	F3_network_plotted_edges	Plotted network edges.	figure_source	figure8_top_mcc_modules_plotted_edges.tsv																																																																																																	NRP2	NRP1	0.967	0.967	M3	230	M3	238	TRUE	within	C4	C4	0.198132	-3.98751	0.0202221	-3.90245	1.44803
Figure 3	d-e	F3_network_plotted_edges	Plotted network edges.	figure_source	figure8_top_mcc_modules_plotted_edges.tsv																																																																																																	PGF	NRP1	0.997	0.997	M3	230	M3	196	TRUE	within	C4	C4	0.198132	-3.98751	0.0397804	-4.02838	1.5905
Figure 3	d-e	F3_network_plotted_edges	Plotted network edges.	figure_source	figure8_top_mcc_modules_plotted_edges.tsv																																																																																																	ROBO1	NRP1	0.933	0.933	M3	230	M3	656	TRUE	within	C4	C4	0.198132	-3.98751	0.607966	-4.29738	1.28656
Figure 3	d-e	F3_network_plotted_edges	Plotted network edges.	figure_source	figure8_top_mcc_modules_plotted_edges.tsv																																																																																																	SEMA3F	NRP1	0.999	0.999	M3	230	M3	824	TRUE	within	C4	C4	0.198132	-3.98751	-0.0164309	-3.80246	1.6
Figure 3	d-e	F3_network_plotted_edges	Plotted network edges.	figure_source	figure8_top_mcc_modules_plotted_edges.tsv																																																																																																	SEMA3G	NRP1	0.993	0.993	M3	230	M3	977	TRUE	within	C4	C4	0.198132	-3.98751	0.221356	-3.81305	1.57151
Figure 3	d-e	F3_network_plotted_edges	Plotted network edges.	figure_source	figure8_top_mcc_modules_plotted_edges.tsv																																																																																																	VEGFB	NRP1	0.997	0.997	M3	230	M3	226	TRUE	within	C4	C4	0.198132	-3.98751	0.0727319	-4.05338	1.5905
Figure 3	d-e	F3_network_plotted_edges	Plotted network edges.	figure_source	figure8_top_mcc_modules_plotted_edges.tsv																																																																																																	NRCAM	NRP2	0.963	0.963	M3	238	M3	656	TRUE	within	C4	C4	0.0202221	-3.90245	-0.287458	-3.72375	1.42903
Figure 3	d-e	F3_network_plotted_edges	Plotted network edges.	figure_source	figure8_top_mcc_modules_plotted_edges.tsv																																																																																																	SEMA3F	NRP2	0.999	0.999	M3	238	M3	824	TRUE	within	C4	C4	0.0202221	-3.90245	-0.0164309	-3.80246	1.6
Figure 3	d-e	F3_network_plotted_edges	Plotted network edges.	figure_source	figure8_top_mcc_modules_plotted_edges.tsv																																																																																																	GFRA1	NRTN	0.999	0.999	M3	458	M3	533	TRUE	within	C4	C4	0.255135	-4.49114	0.164777	-4.54501	1.6
Figure 3	d-e	F3_network_plotted_edges	Plotted network edges.	figure_source	figure8_top_mcc_modules_plotted_edges.tsv																																																																																																	GFRA2	NRTN	0.999	0.999	M3	458	M3	543	TRUE	within	C4	C4	0.255135	-4.49114	0.244218	-4.58516	1.6
Figure 3	d-e	F3_network_plotted_edges	Plotted network edges.	figure_source	figure8_top_mcc_modules_plotted_edges.tsv																																																																																																	GDNF	NTRK2	0.994	0.994	M3	326	M3	407	TRUE	within	C4	C4	0.194239	-4.22736	0.230871	-4.4103	1.57625
Figure 3	d-e	F3_network_plotted_edges	Plotted network edges.	figure_source	figure8_top_mcc_modules_plotted_edges.tsv																																																																																																	NTF4	NTRK2	0.999	0.999	M3	326	M3	467	TRUE	within	C4	C4	0.194239	-4.22736	0.267692	-4.24902	1.6
Figure 3	d-e	F3_network_plotted_edges	Plotted network edges.	figure_source	figure8_top_mcc_modules_plotted_edges.tsv																																																																																																	NTRK3	NTRK2	0.969	0.969	M3	326	M3	452	TRUE	within	C4	C4	0.194239	-4.22736	0.340448	-4.31903	1.45753
Figure 3	d-e	F3_network_plotted_edges	Plotted network edges.	figure_source	figure8_top_mcc_modules_plotted_edges.tsv																																																																																																	SORT1	NTRK2	0.933	0.933	M3	326	M3	472	TRUE	within	C4	C4	0.194239	-4.22736	0.527383	-4.23303	1.28656
Figure 3	d-e	F3_network_plotted_edges	Plotted network edges.	figure_source	figure8_top_mcc_modules_plotted_edges.tsv																																																																																																	NTF4	NTRK3	0.999	0.999	M3	452	M3	467	TRUE	within	C4	C4	0.340448	-4.31903	0.267692	-4.24902	1.6
Figure 3	d-e	F3_network_plotted_edges	Plotted network edges.	figure_source	figure8_top_mcc_modules_plotted_edges.tsv																																																																																																	CDH17	OCLN	0.949	0.949	M5	281	M5	339	TRUE	within	C3	C3	5.72722	-1.98413	5.87885	-1.96349	1.36254
Figure 3	d-e	F3_network_plotted_edges	Plotted network edges.	figure_source	figure8_top_mcc_modules_plotted_edges.tsv																																																																																																	CGN	OCLN	0.995	0.995	M5	281	M5	977	TRUE	within	C3	C3	5.72722	-1.98413	5.79393	-2.04873	1.581
Figure 3	d-e	F3_network_plotted_edges	Plotted network edges.	figure_source	figure8_top_mcc_modules_plotted_edges.tsv																																																																																																	ESAM	OCLN	0.989	0.989	M5	281	M5	400	TRUE	within	C3	C3	5.72722	-1.98413	5.58586	-2.03568	1.55251
Figure 3	d-e	F3_network_plotted_edges	Plotted network edges.	figure_source	figure8_top_mcc_modules_plotted_edges.tsv																																																																																																	F11R	OCLN	0.998	0.998	M5	281	M5	356	TRUE	within	C3	C3	5.72722	-1.98413	5.63076	-1.91518	1.59525
Figure 3	d-e	F3_network_plotted_edges	Plotted network edges.	figure_source	figure8_top_mcc_modules_plotted_edges.tsv																																																																																																	OMD	OGN	0.946	0.946	M6	629	M6	744	TRUE	within	C6	C6	-5.37737	2.17564	-5.5137	2.20783	1.34829
Figure 3	d-e	F3_network_plotted_edges	Plotted network edges.	figure_source	figure8_top_mcc_modules_plotted_edges.tsv																																																																																																	TNFRSF19	OMG	0.942	0.942	M3	824	M3	886	TRUE	within	C4	C4	0.648726	-3.98861	0.863941	-3.87653	1.3293
Figure 3	d-e	F3_network_plotted_edges	Plotted network edges.	figure_source	figure8_top_mcc_modules_plotted_edges.tsv																																																																																																	SERPINA3	ORM1	0.918	0.918	M7	212	M7	640	TRUE	within	C5	C5	-5.75252	-2.15136	-5.6127	-2.03985	1.21532
Figure 3	d-e	F3_network_plotted_edges	Plotted network edges.	figure_source	figure8_top_mcc_modules_plotted_edges.tsv																																																																																																	IL6ST	OSM	0.998	0.998	M2	172	M2	150	TRUE	within	C1	C1	0.170746	4.70547	0.0691494	4.70925	1.59525
Figure 3	d-e	F3_network_plotted_edges	Plotted network edges.	figure_source	figure8_top_mcc_modules_plotted_edges.tsv																																																																																																	LIFR	OSM	0.999	0.999	M2	172	M2	163	TRUE	within	C1	C1	0.170746	4.70547	0.108532	4.82212	1.6
Figure 3	d-e	F3_network_plotted_edges	Plotted network edges.	figure_source	figure8_top_mcc_modules_plotted_edges.tsv																																																																																																	OSMR	OSM	0.999	0.999	M2	172	M2	206	TRUE	within	C1	C1	0.170746	4.70547	0.0101548	4.80468	1.6
Figure 3	d-e	F3_network_plotted_edges	Plotted network edges.	figure_source	figure8_top_mcc_modules_plotted_edges.tsv																																																																																																	LAG3	PDCD1	0.95	0.95	M1	70	M1	71	TRUE	within	C2	C2	5.01583	1.70802	5.05424	1.65745	1.36729
Figure 3	d-e	F3_network_plotted_edges	Plotted network edges.	figure_source	figure8_top_mcc_modules_plotted_edges.tsv																																																																																																	LGALS9	PDCD1	0.969	0.969	M1	70	M1	141	TRUE	within	C2	C2	5.01583	1.70802	4.99113	1.65743	1.45753
Figure 3	d-e	F3_network_plotted_edges	Plotted network edges.	figure_source	figure8_top_mcc_modules_plotted_edges.tsv																																																																																																	PDCD1LG2	PDCD1	0.999	0.999	M1	70	M1	72	TRUE	within	C2	C2	5.01583	1.70802	4.97218	1.73451	1.6
Figure 3	d-e	F3_network_plotted_edges	Plotted network edges.	figure_source	figure8_top_mcc_modules_plotted_edges.tsv																																																																																																	VTCN1	PDCD1LG2	0.935	0.935	M1	72	M1	543	TRUE	within	C2	C2	4.97218	1.73451	4.6997	1.65293	1.29605
Figure 3	d-e	F3_network_plotted_edges	Plotted network edges.	figure_source	figure8_top_mcc_modules_plotted_edges.tsv																																																																																																	PDGFA	PDGFB	0.998	0.998	M3	243	M3	244	TRUE	within	C4	C4	0.0968305	-4.09905	0.0670456	-4.08748	1.59525
Figure 3	d-e	F3_network_plotted_edges	Plotted network edges.	figure_source	figure8_top_mcc_modules_plotted_edges.tsv																																																																																																	TGFA	PDGFB	0.947	0.947	M3	243	M3	236	TRUE	within	C4	C4	0.0968305	-4.09905	0.0740204	-4.11165	1.35304
Figure 3	d-e	F3_network_plotted_edges	Plotted network edges.	figure_source	figure8_top_mcc_modules_plotted_edges.tsv																																																																																																	FGF5	PDGFRA	0.904	0.904	M3	167	M3	253	TRUE	within	C4	C4	0.0175794	-4.11867	0.0848736	-4.14227	1.14883
Figure 3	d-e	F3_network_plotted_edges	Plotted network edges.	figure_source	figure8_top_mcc_modules_plotted_edges.tsv																																																																																																	KITLG	PDGFRA	0.981	0.981	M3	167	M3	171	TRUE	within	C4	C4	0.0175794	-4.11867	0.0773353	-4.15882	1.51452
Figure 3	d-e	F3_network_plotted_edges	Plotted network edges.	figure_source	figure8_top_mcc_modules_plotted_edges.tsv																																																																																																	PDGFA	PDGFRA	0.999	0.999	M3	167	M3	244	TRUE	within	C4	C4	0.0175794	-4.11867	0.0670456	-4.08748	1.6
Figure 3	d-e	F3_network_plotted_edges	Plotted network edges.	figure_source	figure8_top_mcc_modules_plotted_edges.tsv																																																																																																	PDGFB	PDGFRA	0.999	0.999	M3	167	M3	243	TRUE	within	C4	C4	0.0175794	-4.11867	0.0968305	-4.09905	1.6
Figure 3	d-e	F3_network_plotted_edges	Plotted network edges.	figure_source	figure8_top_mcc_modules_plotted_edges.tsv																																																																																																	KIRREL2	PDZK1	0.82	0.82	M5	886	M5	977	TRUE	within	C3	C3	6.09553	-1.74042	6.24445	-1.82864	0.7499
Figure 3	d-e	F3_network_plotted_edges	Plotted network edges.	figure_source	figure8_top_mcc_modules_plotted_edges.tsv																																																																																																	CD177	PECAM1	0.998	0.998	M5	106	M5	744	TRUE	within	C3	C3	5.50381	-1.92026	5.6168	-1.76767	1.59525
Figure 3	d-e	F3_network_plotted_edges	Plotted network edges.	figure_source	figure8_top_mcc_modules_plotted_edges.tsv																																																																																																	CD36	PECAM1	0.851	0.851	M5	106	M5	109	TRUE	within	C3	C3	5.50381	-1.92026	5.25825	-1.86769	0.897124
Figure 3	d-e	F3_network_plotted_edges	Plotted network edges.	figure_source	figure8_top_mcc_modules_plotted_edges.tsv																																																																																																	CDH17	PECAM1	0.995	0.995	M5	106	M5	339	TRUE	within	C3	C3	5.50381	-1.92026	5.87885	-1.96349	1.581
Figure 3	d-e	F3_network_plotted_edges	Plotted network edges.	figure_source	figure8_top_mcc_modules_plotted_edges.tsv																																																																																																	F11R	PECAM1	0.932	0.932	M5	106	M5	356	TRUE	within	C3	C3	5.50381	-1.92026	5.63076	-1.91518	1.28181
Figure 3	d-e	F3_network_plotted_edges	Plotted network edges.	figure_source	figure8_top_mcc_modules_plotted_edges.tsv																																																																																																	ICAM2	PECAM1	0.856	0.856	M5	106	M5	214	TRUE	within	C3	C3	5.50381	-1.92026	5.5388	-1.815	0.92087
Figure 3	d-e	F3_network_plotted_edges	Plotted network edges.	figure_source	figure8_top_mcc_modules_plotted_edges.tsv																																																																																																	INPP5D	PECAM1	0.945	0.945	M5	106	M5	692	TRUE	within	C3	C3	5.50381	-1.92026	5.26349	-1.90099	1.34355
Figure 3	d-e	F3_network_plotted_edges	Plotted network edges.	figure_source	figure8_top_mcc_modules_plotted_edges.tsv																																																																																																	SELE	PECAM1	0.959	0.959	M5	106	M5	111	TRUE	within	C3	C3	5.50381	-1.92026	5.48534	-1.87229	1.41003
Figure 3	d-e	F3_network_plotted_edges	Plotted network edges.	figure_source	figure8_top_mcc_modules_plotted_edges.tsv																																																																																																	SELP	PECAM1	0.908	0.908	M5	106	M5	112	TRUE	within	C3	C3	5.50381	-1.92026	5.39871	-1.91172	1.16783
Figure 3	d-e	F3_network_plotted_edges	Plotted network edges.	figure_source	figure8_top_mcc_modules_plotted_edges.tsv																																																																																																	VWF	PECAM1	0.918	0.918	M5	106	M5	137	TRUE	within	C3	C3	5.50381	-1.92026	5.41014	-1.95822	1.21532
Figure 3	d-e	F3_network_plotted_edges	Plotted network edges.	figure_source	figure8_top_mcc_modules_plotted_edges.tsv																																																																																																	FLT4	PGF	0.998	0.998	M3	196	M3	223	TRUE	within	C4	C4	0.0397804	-4.02838	0.105168	-4.02586	1.59525
Figure 3	d-e	F3_network_plotted_edges	Plotted network edges.	figure_source	figure8_top_mcc_modules_plotted_edges.tsv																																																																																																	NRP2	PGF	0.968	0.968	M3	196	M3	238	TRUE	within	C4	C4	0.0397804	-4.02838	0.0202221	-3.90245	1.45278
Figure 3	d-e	F3_network_plotted_edges	Plotted network edges.	figure_source	figure8_top_mcc_modules_plotted_edges.tsv																																																																																																	VEGFB	PGF	0.964	0.964	M3	196	M3	226	TRUE	within	C4	C4	0.0397804	-4.02838	0.0727319	-4.05338	1.43378
Figure 3	d-e	F3_network_plotted_edges	Plotted network edges.	figure_source	figure8_top_mcc_modules_plotted_edges.tsv																																																																																																	SERPINA4	PI3	0.864	0.864	M5	824	M5	886	TRUE	within	C3	C3	6.13696	-1.24904	5.96582	-1.32178	0.958863
Figure 3	d-e	F3_network_plotted_edges	Plotted network edges.	figure_source	figure8_top_mcc_modules_plotted_edges.tsv																																																																																																	WFDC12	PI3	0.832	0.832	M5	824	M5	1134	TRUE	within	C3	C3	6.13696	-1.24904	6.3119	-1.13055	0.80689
Figure 3	d-e	F3_network_plotted_edges	Plotted network edges.	figure_source	figure8_top_mcc_modules_plotted_edges.tsv																																																																																																	COLEC12	PILRA	0.829	0.829	M5	619	M5	1134	TRUE	within	C3	C3	4.93844	-2.14981	4.7591	-2.29266	0.792642
Figure 3	d-e	F3_network_plotted_edges	Plotted network edges.	figure_source	figure8_top_mcc_modules_plotted_edges.tsv																																																																																																	LAIR1	PILRA	0.838	0.838	M5	619	M5	886	TRUE	within	C3	C3	4.93844	-2.14981	4.78693	-2.01651	0.835385
Figure 3	d-e	F3_network_plotted_edges	Plotted network edges.	figure_source	figure8_top_mcc_modules_plotted_edges.tsv																																																																																																	NPDC1	PILRA	0.826	0.826	M5	619	M5	1134	TRUE	within	C3	C3	4.93844	-2.14981	4.71277	-2.25526	0.778395
Figure 3	d-e	F3_network_plotted_edges	Plotted network edges.	figure_source	figure8_top_mcc_modules_plotted_edges.tsv																																																																																																	PILRB	PILRA	0.978	0.978	M5	619	M5	692	TRUE	within	C3	C3	4.93844	-2.14981	4.98721	-2.08945	1.50027
Figure 3	d-e	F3_network_plotted_edges	Plotted network edges.	figure_source	figure8_top_mcc_modules_plotted_edges.tsv																																																																																																	LPCAT2	PLA2G7	0.97	0.97	M7	61	M7	612	TRUE	within	C5	C5	-5.47216	-2.49365	-5.2659	-2.68152	1.46227
Figure 3	d-e	F3_network_plotted_edges	Plotted network edges.	figure_source	figure8_top_mcc_modules_plotted_edges.tsv																																																																																																	PAFAH1B3	PLA2G7	0.924	0.924	M7	61	M7	977	TRUE	within	C5	C5	-5.47216	-2.49365	-5.23478	-2.62323	1.24381
Figure 3	d-e	F3_network_plotted_edges	Plotted network edges.	figure_source	figure8_top_mcc_modules_plotted_edges.tsv																																																																																																	PLAUR	PLAU	0.999	0.999	M6	191	M6	332	TRUE	within	C6	C6	-4.79142	1.71496	-4.63119	1.6026	1.6
Figure 3	d-e	F3_network_plotted_edges	Plotted network edges.	figure_source	figure8_top_mcc_modules_plotted_edges.tsv																																																																																																	LYPLA2	PLB1	0.926	0.926	M7	596	M7	1134	TRUE	within	C5	C5	-5.33971	-2.71086	-5.19215	-2.94336	1.25331
Figure 3	d-e	F3_network_plotted_edges	Plotted network edges.	figure_source	figure8_top_mcc_modules_plotted_edges.tsv																																																																																																	PLA2G15	PLB1	0.929	0.929	M7	596	M7	612	TRUE	within	C5	C5	-5.33971	-2.71086	-5.31895	-2.65417	1.26756
Figure 3	d-e	F3_network_plotted_edges	Plotted network edges.	figure_source	figure8_top_mcc_modules_plotted_edges.tsv																																																																																																	APOH	PLG	0.94	0.94	M7	229	M7	48	TRUE	within	C5	C5	-5.7685	-1.98602	-5.66995	-2.2706	1.3198
Figure 3	d-e	F3_network_plotted_edges	Plotted network edges.	figure_source	figure8_top_mcc_modules_plotted_edges.tsv																																																																																																	CLEC3B	PLG	0.996	0.996	M7	229	M7	886	TRUE	within	C5	C5	-5.7685	-1.98602	-5.72329	-1.70032	1.58575
Figure 3	d-e	F3_network_plotted_edges	Plotted network edges.	figure_source	figure8_top_mcc_modules_plotted_edges.tsv																																																																																																	FGA	PLG	0.965	0.965	M7	229	M7	185	TRUE	within	C5	C5	-5.7685	-1.98602	-5.79892	-2.17975	1.43853
Figure 3	d-e	F3_network_plotted_edges	Plotted network edges.	figure_source	figure8_top_mcc_modules_plotted_edges.tsv																																																																																																	KLKB1	PLG	0.936	0.936	M7	229	M7	329	TRUE	within	C5	C5	-5.7685	-1.98602	-5.90644	-1.94366	1.3008
Figure 3	d-e	F3_network_plotted_edges	Plotted network edges.	figure_source	figure8_top_mcc_modules_plotted_edges.tsv																																																																																																	SERPINC1	PLG	0.992	0.992	M7	229	M7	190	TRUE	within	C5	C5	-5.7685	-1.98602	-5.83368	-2.07302	1.56676
Figure 3	d-e	F3_network_plotted_edges	Plotted network edges.	figure_source	figure8_top_mcc_modules_plotted_edges.tsv																																																																																																	SERPIND1	PLG	0.952	0.952	M7	229	M7	262	TRUE	within	C5	C5	-5.7685	-1.98602	-5.86091	-2.1376	1.37679
Figure 3	d-e	F3_network_plotted_edges	Plotted network edges.	figure_source	figure8_top_mcc_modules_plotted_edges.tsv																																																																																																	SERPINF1	PLG	0.995	0.995	M7	229	M7	692	TRUE	within	C5	C5	-5.7685	-1.98602	-5.74645	-1.92294	1.581
Figure 3	d-e	F3_network_plotted_edges	Plotted network edges.	figure_source	figure8_top_mcc_modules_plotted_edges.tsv																																																																																																	SERPINF2	PLG	0.999	0.999	M7	229	M7	271	TRUE	within	C5	C5	-5.7685	-1.98602	-5.80532	-2.11743	1.6
Figure 3	d-e	F3_network_plotted_edges	Plotted network edges.	figure_source	figure8_top_mcc_modules_plotted_edges.tsv																																																																																																	PTN	PLXNB2	0.905	0.905	M3	744	M3	744	TRUE	within	C4	C4	-0.0433145	-3.77273	-0.206089	-3.84497	1.15358
Figure 3	d-e	F3_network_plotted_edges	Plotted network edges.	figure_source	figure8_top_mcc_modules_plotted_edges.tsv																																																																																																	SEMA4C	PLXNB2	0.996	0.996	M3	744	M3	1134	TRUE	within	C4	C4	-0.0433145	-3.77273	-0.109998	-3.55921	1.58575
Figure 3	d-e	F3_network_plotted_edges	Plotted network edges.	figure_source	figure8_top_mcc_modules_plotted_edges.tsv																																																																																																	SEMA4D	PLXNB2	0.999	0.999	M3	744	M3	824	TRUE	within	C4	C4	-0.0433145	-3.77273	-0.123826	-3.77535	1.6
Figure 3	d-e	F3_network_plotted_edges	Plotted network edges.	figure_source	figure8_top_mcc_modules_plotted_edges.tsv																																																																																																	LIPF	PNLIP	0.998	0.998	M7	493	M7	543	TRUE	within	C5	C5	-5.226	-1.93977	-5.29661	-1.87695	1.59525
Figure 3	d-e	F3_network_plotted_edges	Plotted network edges.	figure_source	figure8_top_mcc_modules_plotted_edges.tsv																																																																																																	PNLIPRP1	PNLIP	0.984	0.984	M7	493	M7	484	TRUE	within	C5	C5	-5.226	-1.93977	-5.176	-1.90233	1.52876
Figure 3	d-e	F3_network_plotted_edges	Plotted network edges.	figure_source	figure8_top_mcc_modules_plotted_edges.tsv																																																																																																	LIPF	PNLIPRP1	0.992	0.992	M7	484	M7	543	TRUE	within	C5	C5	-5.176	-1.90233	-5.29661	-1.87695	1.56676
Figure 3	d-e	F3_network_plotted_edges	Plotted network edges.	figure_source	figure8_top_mcc_modules_plotted_edges.tsv																																																																																																	SLC9A3R2	PODXL	0.989	0.989	M5	692	M5	781	TRUE	within	C3	C3	5.77129	-1.84688	5.94678	-1.76039	1.55251
Figure 3	d-e	F3_network_plotted_edges	Plotted network edges.	figure_source	figure8_top_mcc_modules_plotted_edges.tsv																																																																																																	APOC1	PON1	0.93	0.93	M7	54	M7	52	TRUE	within	C5	C5	-5.56474	-2.42545	-5.54331	-2.35305	1.27231
Figure 3	d-e	F3_network_plotted_edges	Plotted network edges.	figure_source	figure8_top_mcc_modules_plotted_edges.tsv																																																																																																	APOL1	PON1	0.912	0.912	M7	54	M7	56	TRUE	within	C5	C5	-5.56474	-2.42545	-5.59786	-2.4266	1.18682
Figure 3	d-e	F3_network_plotted_edges	Plotted network edges.	figure_source	figure8_top_mcc_modules_plotted_edges.tsv																																																																																																	LCAT	PON1	0.965	0.965	M7	54	M7	55	TRUE	within	C5	C5	-5.56474	-2.42545	-5.50893	-2.42946	1.43853
Figure 3	d-e	F3_network_plotted_edges	Plotted network edges.	figure_source	figure8_top_mcc_modules_plotted_edges.tsv																																																																																																	PLA2G7	PON1	0.917	0.917	M7	54	M7	61	TRUE	within	C5	C5	-5.56474	-2.42545	-5.47216	-2.49365	1.21057
Figure 3	d-e	F3_network_plotted_edges	Plotted network edges.	figure_source	figure8_top_mcc_modules_plotted_edges.tsv																																																																																																	PON3	PON1	0.957	0.957	M7	54	M7	1134	TRUE	within	C5	C5	-5.56474	-2.42545	-5.49553	-2.71043	1.40054
Figure 3	d-e	F3_network_plotted_edges	Plotted network edges.	figure_source	figure8_top_mcc_modules_plotted_edges.tsv																																																																																																	AHNAK	PPL	0.963	0.963	M5	722	M5	676	TRUE	within	C3	C3	5.92795	-1.48934	5.5366	-1.58979	1.42903
Figure 3	d-e	F3_network_plotted_edges	Plotted network edges.	figure_source	figure8_top_mcc_modules_plotted_edges.tsv																																																																																																	GHR	PRL	0.97	0.97	M2	368	M2	490	TRUE	within	C1	C1	-0.0825115	5.02185	-0.165325	5.08592	1.46227
Figure 3	d-e	F3_network_plotted_edges	Plotted network edges.	figure_source	figure8_top_mcc_modules_plotted_edges.tsv																																																																																																	F2R	PROC	0.96	0.96	M7	283	M7	553	TRUE	within	C5	C5	-5.92822	-2.13527	-5.90072	-2.00241	1.41478
Figure 3	d-e	F3_network_plotted_edges	Plotted network edges.	figure_source	figure8_top_mcc_modules_plotted_edges.tsv																																																																																																	SERPINA5	PROC	0.969	0.969	M7	283	M7	360	TRUE	within	C5	C5	-5.92822	-2.13527	-5.83809	-1.99419	1.45753
Figure 3	d-e	F3_network_plotted_edges	Plotted network edges.	figure_source	figure8_top_mcc_modules_plotted_edges.tsv																																																																																																	SERPINF2	PROC	0.972	0.972	M7	283	M7	271	TRUE	within	C5	C5	-5.92822	-2.13527	-5.80532	-2.11743	1.47177
Figure 3	d-e	F3_network_plotted_edges	Plotted network edges.	figure_source	figure8_top_mcc_modules_plotted_edges.tsv																																																																																																	AZU1	PRTN3	0.999	0.999	M5	602	M5	640	TRUE	within	C3	C3	5.69804	-1.60625	5.72328	-1.50266	1.6
Figure 3	d-e	F3_network_plotted_edges	Plotted network edges.	figure_source	figure8_top_mcc_modules_plotted_edges.tsv																																																																																																	CD177	PRTN3	0.991	0.991	M5	602	M5	744	TRUE	within	C3	C3	5.69804	-1.60625	5.6168	-1.76767	1.56201
Figure 3	d-e	F3_network_plotted_edges	Plotted network edges.	figure_source	figure8_top_mcc_modules_plotted_edges.tsv																																																																																																	PADI4	PRTN3	0.86	0.86	M5	602	M5	977	TRUE	within	C3	C3	5.69804	-1.60625	5.72357	-1.54286	0.939866
Figure 3	d-e	F3_network_plotted_edges	Plotted network edges.	figure_source	figure8_top_mcc_modules_plotted_edges.tsv																																																																																																	PSME2	PSME1	0.999	0.999	M2	656	M2	656	TRUE	within	C1	C1	-0.398698	3.84399	-0.280961	3.84008	1.6
Figure 3	d-e	F3_network_plotted_edges	Plotted network edges.	figure_source	figure8_top_mcc_modules_plotted_edges.tsv																																																																																																	GFRA2	PSPN	0.996	0.996	M3	473	M3	543	TRUE	within	C4	C4	0.218495	-4.62433	0.244218	-4.58516	1.58575
Figure 3	d-e	F3_network_plotted_edges	Plotted network edges.	figure_source	figure8_top_mcc_modules_plotted_edges.tsv																																																																																																	PTH1R	PTH	0.999	0.999	M6	451	M6	824	TRUE	within	C6	C6	-4.8061	1.33905	-4.74935	1.05	1.6
Figure 3	d-e	F3_network_plotted_edges	Plotted network edges.	figure_source	figure8_top_mcc_modules_plotted_edges.tsv																																																																																																	SOST	PTH	0.887	0.887	M6	451	M6	584	TRUE	within	C6	C6	-4.8061	1.33905	-4.79415	1.23409	1.06809
Figure 3	d-e	F3_network_plotted_edges	Plotted network edges.	figure_source	figure8_top_mcc_modules_plotted_edges.tsv																																																																																																	PTPRF	PTPN1	0.941	0.941	M3	423	M3	781	TRUE	within	C4	C4	-0.117211	-4.16812	-0.0724067	-4.31201	1.32455
Figure 3	d-e	F3_network_plotted_edges	Plotted network edges.	figure_source	figure8_top_mcc_modules_plotted_edges.tsv																																																																																																	PTN	PTPRB	0.992	0.992	M3	612	M3	744	TRUE	within	C4	C4	-0.30007	-3.84518	-0.206089	-3.84497	1.56676
Figure 3	d-e	F3_network_plotted_edges	Plotted network edges.	figure_source	figure8_top_mcc_modules_plotted_edges.tsv																																																																																																	CD200	PTPRC	0.937	0.937	M1	38	M1	692	TRUE	within	C2	C2	5.31903	1.88216	5.83491	1.85337	1.30555
Figure 3	d-e	F3_network_plotted_edges	Plotted network edges.	figure_source	figure8_top_mcc_modules_plotted_edges.tsv																																																																																																	CD22	PTPRC	0.999	0.999	M1	38	M1	195	TRUE	within	C2	C2	5.31903	1.88216	5.47719	2.10451	1.6
Figure 3	d-e	F3_network_plotted_edges	Plotted network edges.	figure_source	figure8_top_mcc_modules_plotted_edges.tsv																																																																																																	CFHR5	PTX3	0.916	0.916	M7	387	M7	529	TRUE	within	C5	C5	-6.1672	-1.96995	-6.18703	-2.09489	1.20582
Figure 3	d-e	F3_network_plotted_edges	Plotted network edges.	figure_source	figure8_top_mcc_modules_plotted_edges.tsv																																																																																																	SORBS1	PXN	0.941	0.941	M6	389	M6	886	TRUE	within	C6	C6	-5.2273	1.48088	-5.34457	1.14696	1.32455
Figure 3	d-e	F3_network_plotted_edges	Plotted network edges.	figure_source	figure8_top_mcc_modules_plotted_edges.tsv																																																																																																	PRG2	RNASE3	0.844	0.844	M5	669	M5	886	TRUE	within	C3	C3	5.66265	-1.4413	5.76685	-1.27312	0.86388
Figure 3	d-e	F3_network_plotted_edges	Plotted network edges.	figure_source	figure8_top_mcc_modules_plotted_edges.tsv																																																																																																	OMG	RTN4R	0.993	0.993	M3	722	M3	824	TRUE	within	C4	C4	0.623499	-3.96111	0.648726	-3.98861	1.57151
Figure 3	d-e	F3_network_plotted_edges	Plotted network edges.	figure_source	figure8_top_mcc_modules_plotted_edges.tsv																																																																																																	TNFRSF19	RTN4R	0.994	0.994	M3	722	M3	886	TRUE	within	C4	C4	0.623499	-3.96111	0.863941	-3.87653	1.57625
Figure 3	d-e	F3_network_plotted_edges	Plotted network edges.	figure_source	figure8_top_mcc_modules_plotted_edges.tsv																																																																																																	CD63	SCARB2	0.946	0.946	M5	113	M5	374	TRUE	within	C3	C3	5.25375	-1.85008	5.42794	-1.77939	1.34829
Figure 3	d-e	F3_network_plotted_edges	Plotted network edges.	figure_source	figure8_top_mcc_modules_plotted_edges.tsv																																																																																																	OLR1	SCARB2	0.853	0.853	M5	113	M5	824	TRUE	within	C3	C3	5.25375	-1.85008	5.08558	-1.90702	0.906622
Figure 3	d-e	F3_network_plotted_edges	Plotted network edges.	figure_source	figure8_top_mcc_modules_plotted_edges.tsv																																																																																																	SCARF1	SCARB2	0.832	0.832	M5	113	M5	619	TRUE	within	C3	C3	5.25375	-1.85008	5.1171	-1.80263	0.80689
Figure 3	d-e	F3_network_plotted_edges	Plotted network edges.	figure_source	figure8_top_mcc_modules_plotted_edges.tsv																																																																																																	TLR1	SCARB2	0.932	0.932	M5	113	M5	166	TRUE	within	C3	C3	5.25375	-1.85008	5.21169	-1.80571	1.28181
Figure 3	d-e	F3_network_plotted_edges	Plotted network edges.	figure_source	figure8_top_mcc_modules_plotted_edges.tsv																																																																																																	SCGB3A1	SCGB1A1	0.868	0.868	M5	722	M5	977	TRUE	within	C3	C3	4.99809	-1.67878	4.56909	-1.56697	0.97786
Figure 3	d-e	F3_network_plotted_edges	Plotted network edges.	figure_source	figure8_top_mcc_modules_plotted_edges.tsv																																																																																																	SCGB3A2	SCGB1A1	0.95	0.95	M5	722	M5	886	TRUE	within	C3	C3	4.99809	-1.67878	4.77993	-1.64037	1.36729
Figure 3	d-e	F3_network_plotted_edges	Plotted network edges.	figure_source	figure8_top_mcc_modules_plotted_edges.tsv																																																																																																	SFTPA1	SCGB1A1	0.826	0.826	M5	722	M5	692	TRUE	within	C3	C3	4.99809	-1.67878	4.79733	-1.72228	0.778395
Figure 3	d-e	F3_network_plotted_edges	Plotted network edges.	figure_source	figure8_top_mcc_modules_plotted_edges.tsv																																																																																																	BGN	SDC1	0.943	0.943	M6	199	M6	250	TRUE	within	C6	C6	-5.15045	2.01343	-5.10205	2.10458	1.33405
Figure 3	d-e	F3_network_plotted_edges	Plotted network edges.	figure_source	figure8_top_mcc_modules_plotted_edges.tsv																																																																																																	COMP	SDC1	0.911	0.911	M6	199	M6	293	TRUE	within	C6	C6	-5.15045	2.01343	-5.23237	1.89462	1.18207
Figure 3	d-e	F3_network_plotted_edges	Plotted network edges.	figure_source	figure8_top_mcc_modules_plotted_edges.tsv																																																																																																	DCN	SDC1	0.935	0.935	M6	199	M6	201	TRUE	within	C6	C6	-5.15045	2.01343	-5.06228	2.12913	1.29605
Figure 3	d-e	F3_network_plotted_edges	Plotted network edges.	figure_source	figure8_top_mcc_modules_plotted_edges.tsv																																																																																																	GPC1	SDC1	0.996	0.996	M6	199	M6	251	TRUE	within	C6	C6	-5.15045	2.01343	-5.30689	2.14674	1.58575
Figure 3	d-e	F3_network_plotted_edges	Plotted network edges.	figure_source	figure8_top_mcc_modules_plotted_edges.tsv																																																																																																	HSPG2	SDC1	0.966	0.966	M6	199	M6	245	TRUE	within	C6	C6	-5.15045	2.01343	-5.1183	2.15687	1.44328
Figure 3	d-e	F3_network_plotted_edges	Plotted network edges.	figure_source	figure8_top_mcc_modules_plotted_edges.tsv																																																																																																	ITGAV	SDC1	0.924	0.924	M6	199	M6	154	TRUE	within	C6	C6	-5.15045	2.01343	-5.09189	1.82098	1.24381
Figure 3	d-e	F3_network_plotted_edges	Plotted network edges.	figure_source	figure8_top_mcc_modules_plotted_edges.tsv																																																																																																	SDC4	SDC1	0.947	0.947	M6	199	M6	267	TRUE	within	C6	C6	-5.15045	2.01343	-5.27227	2.01298	1.35304
Figure 3	d-e	F3_network_plotted_edges	Plotted network edges.	figure_source	figure8_top_mcc_modules_plotted_edges.tsv																																																																																																	THBS2	SDC1	0.921	0.921	M6	199	M6	188	TRUE	within	C6	C6	-5.15045	2.01343	-5.0898	1.87898	1.22957
Figure 3	d-e	F3_network_plotted_edges	Plotted network edges.	figure_source	figure8_top_mcc_modules_plotted_edges.tsv																																																																																																	THBS4	SDC1	0.946	0.946	M6	199	M6	273	TRUE	within	C6	C6	-5.15045	2.01343	-5.23418	1.77156	1.34829
Figure 3	d-e	F3_network_plotted_edges	Plotted network edges.	figure_source	figure8_top_mcc_modules_plotted_edges.tsv																																																																																																	TNC	SDC1	0.912	0.912	M6	199	M6	518	TRUE	within	C6	C6	-5.15045	2.01343	-5.26248	1.83149	1.18682
Figure 3	d-e	F3_network_plotted_edges	Plotted network edges.	figure_source	figure8_top_mcc_modules_plotted_edges.tsv																																																																																																	TNN	SDC1	0.902	0.902	M6	199	M6	744	TRUE	within	C6	C6	-5.15045	2.01343	-5.32515	1.8147	1.13933
Figure 3	d-e	F3_network_plotted_edges	Plotted network edges.	figure_source	figure8_top_mcc_modules_plotted_edges.tsv																																																																																																	TNXB	SDC1	0.904	0.904	M6	199	M6	562	TRUE	within	C6	C6	-5.15045	2.01343	-5.27963	1.90656	1.14883
Figure 3	d-e	F3_network_plotted_edges	Plotted network edges.	figure_source	figure8_top_mcc_modules_plotted_edges.tsv																																																																																																	COMP	SDC4	0.918	0.918	M6	267	M6	293	TRUE	within	C6	C6	-5.27227	2.01298	-5.23237	1.89462	1.21532
Figure 3	d-e	F3_network_plotted_edges	Plotted network edges.	figure_source	figure8_top_mcc_modules_plotted_edges.tsv																																																																																																	GPC1	SDC4	0.977	0.977	M6	267	M6	251	TRUE	within	C6	C6	-5.27227	2.01298	-5.30689	2.14674	1.49552
Figure 3	d-e	F3_network_plotted_edges	Plotted network edges.	figure_source	figure8_top_mcc_modules_plotted_edges.tsv																																																																																																	THBS2	SDC4	0.952	0.952	M6	267	M6	188	TRUE	within	C6	C6	-5.27227	2.01298	-5.0898	1.87898	1.37679
Figure 3	d-e	F3_network_plotted_edges	Plotted network edges.	figure_source	figure8_top_mcc_modules_plotted_edges.tsv																																																																																																	THBS4	SDC4	0.918	0.918	M6	267	M6	273	TRUE	within	C6	C6	-5.27227	2.01298	-5.23418	1.77156	1.21532
Figure 3	d-e	F3_network_plotted_edges	Plotted network edges.	figure_source	figure8_top_mcc_modules_plotted_edges.tsv																																																																																																	TNC	SDC4	0.953	0.953	M6	267	M6	518	TRUE	within	C6	C6	-5.27227	2.01298	-5.26248	1.83149	1.38154
Figure 3	d-e	F3_network_plotted_edges	Plotted network edges.	figure_source	figure8_top_mcc_modules_plotted_edges.tsv																																																																																																	TNN	SDC4	0.915	0.915	M6	267	M6	744	TRUE	within	C6	C6	-5.27227	2.01298	-5.32515	1.8147	1.20107
Figure 3	d-e	F3_network_plotted_edges	Plotted network edges.	figure_source	figure8_top_mcc_modules_plotted_edges.tsv																																																																																																	TNXB	SDC4	0.914	0.914	M6	267	M6	562	TRUE	within	C6	C6	-5.27227	2.01298	-5.27963	1.90656	1.19632
Figure 3	d-e	F3_network_plotted_edges	Plotted network edges.	figure_source	figure8_top_mcc_modules_plotted_edges.tsv																																																																																																	CD63	SELP	0.907	0.907	M5	112	M5	374	TRUE	within	C3	C3	5.39871	-1.91172	5.42794	-1.77939	1.16308
Figure 3	d-e	F3_network_plotted_edges	Plotted network edges.	figure_source	figure8_top_mcc_modules_plotted_edges.tsv																																																																																																	SELE	SELP	0.937	0.937	M5	112	M5	111	TRUE	within	C3	C3	5.39871	-1.91172	5.48534	-1.87229	1.30555
Figure 3	d-e	F3_network_plotted_edges	Plotted network edges.	figure_source	figure8_top_mcc_modules_plotted_edges.tsv																																																																																																	AFP	SERPINA1	0.927	0.927	M7	198	M7	210	TRUE	within	C5	C5	-5.72149	-2.10222	-5.72494	-2.14512	1.25806
Figure 3	d-e	F3_network_plotted_edges	Plotted network edges.	figure_source	figure8_top_mcc_modules_plotted_edges.tsv																																																																																																	CTRB1	SERPINA1	0.957	0.957	M7	198	M7	578	TRUE	within	C5	C5	-5.72149	-2.10222	-5.39744	-1.8643	1.40054
Figure 3	d-e	F3_network_plotted_edges	Plotted network edges.	figure_source	figure8_top_mcc_modules_plotted_edges.tsv																																																																																																	KLK3	SERPINA1	0.917	0.917	M7	198	M7	676	TRUE	within	C5	C5	-5.72149	-2.10222	-5.71905	-1.87756	1.21057
Figure 3	d-e	F3_network_plotted_edges	Plotted network edges.	figure_source	figure8_top_mcc_modules_plotted_edges.tsv																																																																																																	ORM1	SERPINA1	0.979	0.979	M7	198	M7	212	TRUE	within	C5	C5	-5.72149	-2.10222	-5.75252	-2.15136	1.50502
Figure 3	d-e	F3_network_plotted_edges	Plotted network edges.	figure_source	figure8_top_mcc_modules_plotted_edges.tsv																																																																																																	PROC	SERPINA1	0.934	0.934	M7	198	M7	283	TRUE	within	C5	C5	-5.72149	-2.10222	-5.92822	-2.13527	1.2913
Figure 3	d-e	F3_network_plotted_edges	Plotted network edges.	figure_source	figure8_top_mcc_modules_plotted_edges.tsv																																																																																																	PRSS2	SERPINA1	0.978	0.978	M7	198	M7	676	TRUE	within	C5	C5	-5.72149	-2.10222	-5.62715	-1.96535	1.50027
Figure 3	d-e	F3_network_plotted_edges	Plotted network edges.	figure_source	figure8_top_mcc_modules_plotted_edges.tsv																																																																																																	TTR	SERPINA1	0.961	0.961	M7	198	M7	249	TRUE	within	C5	C5	-5.72149	-2.10222	-5.76482	-2.25504	1.41953
Figure 3	d-e	F3_network_plotted_edges	Plotted network edges.	figure_source	figure8_top_mcc_modules_plotted_edges.tsv																																																																																																	KLK3	SERPINA5	0.939	0.939	M7	360	M7	676	TRUE	within	C5	C5	-5.83809	-1.99419	-5.71905	-1.87756	1.31505
Figure 3	d-e	F3_network_plotted_edges	Plotted network edges.	figure_source	figure8_top_mcc_modules_plotted_edges.tsv																																																																																																	AMBP	SERPINC1	0.936	0.936	M7	190	M7	180	TRUE	within	C5	C5	-5.83368	-2.07302	-5.68413	-2.14167	1.3008
Figure 3	d-e	F3_network_plotted_edges	Plotted network edges.	figure_source	figure8_top_mcc_modules_plotted_edges.tsv																																																																																																	F10	SERPINC1	0.998	0.998	M7	190	M7	270	TRUE	within	C5	C5	-5.83368	-2.07302	-5.91916	-2.07667	1.59525
Figure 3	d-e	F3_network_plotted_edges	Plotted network edges.	figure_source	figure8_top_mcc_modules_plotted_edges.tsv																																																																																																	F9	SERPINC1	0.999	0.999	M7	190	M7	336	TRUE	within	C5	C5	-5.83368	-2.07302	-6.00052	-2.09915	1.6
Figure 3	d-e	F3_network_plotted_edges	Plotted network edges.	figure_source	figure8_top_mcc_modules_plotted_edges.tsv																																																																																																	PROC	SERPINC1	0.924	0.924	M7	190	M7	283	TRUE	within	C5	C5	-5.83368	-2.07302	-5.92822	-2.13527	1.24381
Figure 3	d-e	F3_network_plotted_edges	Plotted network edges.	figure_source	figure8_top_mcc_modules_plotted_edges.tsv																																																																																																	THBD	SERPINC1	0.912	0.912	M7	190	M7	284	TRUE	within	C5	C5	-5.83368	-2.07302	-5.98464	-2.04535	1.18682
Figure 3	d-e	F3_network_plotted_edges	Plotted network edges.	figure_source	figure8_top_mcc_modules_plotted_edges.tsv																																																																																																	PLAT	SERPINE1	0.999	0.999	M6	103	M6	266	TRUE	within	C6	C6	-4.75965	1.88527	-4.70684	1.75552	1.6
Figure 3	d-e	F3_network_plotted_edges	Plotted network edges.	figure_source	figure8_top_mcc_modules_plotted_edges.tsv																																																																																																	PLAU	SERPINE1	0.999	0.999	M6	103	M6	191	TRUE	within	C6	C6	-4.75965	1.88527	-4.79142	1.71496	1.6
Figure 3	d-e	F3_network_plotted_edges	Plotted network edges.	figure_source	figure8_top_mcc_modules_plotted_edges.tsv																																																																																																	PLAUR	SERPINE1	0.994	0.994	M6	103	M6	332	TRUE	within	C6	C6	-4.75965	1.88527	-4.63119	1.6026	1.57625
Figure 3	d-e	F3_network_plotted_edges	Plotted network edges.	figure_source	figure8_top_mcc_modules_plotted_edges.tsv																																																																																																	C1R	SERPING1	0.999	0.999	M7	241	M7	218	TRUE	within	C5	C5	-6.08417	-1.8626	-6.02644	-1.79856	1.6
Figure 3	d-e	F3_network_plotted_edges	Plotted network edges.	figure_source	figure8_top_mcc_modules_plotted_edges.tsv																																																																																																	C1S	SERPING1	0.999	0.999	M7	241	M7	217	TRUE	within	C5	C5	-6.08417	-1.8626	-6.10287	-1.8175	1.6
Figure 3	d-e	F3_network_plotted_edges	Plotted network edges.	figure_source	figure8_top_mcc_modules_plotted_edges.tsv																																																																																																	KLK4	SERPING1	0.998	0.998	M7	241	M7	676	TRUE	within	C5	C5	-6.08417	-1.8626	-5.95532	-1.78842	1.59525
Figure 3	d-e	F3_network_plotted_edges	Plotted network edges.	figure_source	figure8_top_mcc_modules_plotted_edges.tsv																																																																																																	KLKB1	SERPING1	0.996	0.996	M7	241	M7	329	TRUE	within	C5	C5	-6.08417	-1.8626	-5.90644	-1.94366	1.58575
Figure 3	d-e	F3_network_plotted_edges	Plotted network edges.	figure_source	figure8_top_mcc_modules_plotted_edges.tsv																																																																																																	MASP1	SERPING1	0.99	0.99	M7	241	M7	221	TRUE	within	C5	C5	-6.08417	-1.8626	-6.12569	-1.84025	1.55726
Figure 3	d-e	F3_network_plotted_edges	Plotted network edges.	figure_source	figure8_top_mcc_modules_plotted_edges.tsv																																																																																																	SCGB3A2	SFTPA1	0.903	0.903	M5	692	M5	886	TRUE	within	C3	C3	4.79733	-1.72228	4.77993	-1.64037	1.14408
Figure 3	d-e	F3_network_plotted_edges	Plotted network edges.	figure_source	figure8_top_mcc_modules_plotted_edges.tsv																																																																																																	SFTPA2	SFTPA1	0.956	0.956	M5	692	M5	977	TRUE	within	C3	C3	4.79733	-1.72228	4.60335	-1.75347	1.39579
Figure 3	d-e	F3_network_plotted_edges	Plotted network edges.	figure_source	figure8_top_mcc_modules_plotted_edges.tsv																																																																																																	LAIR1	SFTPD	0.959	0.959	M5	640	M5	886	TRUE	within	C3	C3	4.77566	-1.8103	4.78693	-2.01651	1.41003
Figure 3	d-e	F3_network_plotted_edges	Plotted network edges.	figure_source	figure8_top_mcc_modules_plotted_edges.tsv																																																																																																	SCGB1A1	SFTPD	0.837	0.837	M5	640	M5	722	TRUE	within	C3	C3	4.77566	-1.8103	4.99809	-1.67878	0.830635
Figure 3	d-e	F3_network_plotted_edges	Plotted network edges.	figure_source	figure8_top_mcc_modules_plotted_edges.tsv																																																																																																	SFTPA1	SFTPD	0.851	0.851	M5	640	M5	692	TRUE	within	C3	C3	4.77566	-1.8103	4.79733	-1.72228	0.897124
Figure 3	d-e	F3_network_plotted_edges	Plotted network edges.	figure_source	figure8_top_mcc_modules_plotted_edges.tsv																																																																																																	SFTPA2	SFTPD	0.831	0.831	M5	640	M5	977	TRUE	within	C3	C3	4.77566	-1.8103	4.60335	-1.75347	0.80214
Figure 3	d-e	F3_network_plotted_edges	Plotted network edges.	figure_source	figure8_top_mcc_modules_plotted_edges.tsv																																																																																																	LY9	SH2D1A	0.98	0.98	M1	325	M1	401	TRUE	within	C2	C2	5.61288	1.62781	5.8113	1.58355	1.50977
Figure 3	d-e	F3_network_plotted_edges	Plotted network edges.	figure_source	figure8_top_mcc_modules_plotted_edges.tsv																																																																																																	SLAMF6	SH2D1A	0.998	0.998	M1	325	M1	300	TRUE	within	C2	C2	5.61288	1.62781	5.54354	1.56358	1.59525
Figure 3	d-e	F3_network_plotted_edges	Plotted network edges.	figure_source	figure8_top_mcc_modules_plotted_edges.tsv																																																																																																	CD200	SIRPA	0.983	0.983	M1	343	M1	692	TRUE	within	C2	C2	5.79937	1.79025	5.83491	1.85337	1.52401
Figure 3	d-e	F3_network_plotted_edges	Plotted network edges.	figure_source	figure8_top_mcc_modules_plotted_edges.tsv																																																																																																	TREM2	SIRPA	0.965	0.965	M1	343	M1	584	TRUE	within	C2	C2	5.79937	1.79025	6.09407	1.78708	1.43853
Figure 3	d-e	F3_network_plotted_edges	Plotted network edges.	figure_source	figure8_top_mcc_modules_plotted_edges.tsv																																																																																																	SH2D1A	SLAMF1	0.999	0.999	M1	182	M1	325	TRUE	within	C2	C2	5.58519	1.70868	5.61288	1.62781	1.6
Figure 3	d-e	F3_network_plotted_edges	Plotted network edges.	figure_source	figure8_top_mcc_modules_plotted_edges.tsv																																																																																																	SLAMF6	SLAMF1	0.977	0.977	M1	182	M1	300	TRUE	within	C2	C2	5.58519	1.70868	5.54354	1.56358	1.49552
Figure 3	d-e	F3_network_plotted_edges	Plotted network edges.	figure_source	figure8_top_mcc_modules_plotted_edges.tsv																																																																																																	KLRF1	SLAMF6	0.936	0.936	M1	300	M1	425	TRUE	within	C2	C2	5.54354	1.56358	5.34604	1.43249	1.3008
Figure 3	d-e	F3_network_plotted_edges	Plotted network edges.	figure_source	figure8_top_mcc_modules_plotted_edges.tsv																																																																																																	ROBO1	SLIT2	0.999	0.999	M3	619	M3	656	TRUE	within	C4	C4	0.678681	-4.40838	0.607966	-4.29738	1.6
Figure 3	d-e	F3_network_plotted_edges	Plotted network edges.	figure_source	figure8_top_mcc_modules_plotted_edges.tsv																																																																																																	ROBO2	SLIT2	0.999	0.999	M3	619	M3	781	TRUE	within	C4	C4	0.678681	-4.40838	0.555961	-4.4386	1.6
Figure 3	d-e	F3_network_plotted_edges	Plotted network edges.	figure_source	figure8_top_mcc_modules_plotted_edges.tsv																																																																																																	ROBO4	SLIT2	0.998	0.998	M3	619	M3	886	TRUE	within	C4	C4	0.678681	-4.40838	0.825762	-4.40899	1.59525
Figure 3	d-e	F3_network_plotted_edges	Plotted network edges.	figure_source	figure8_top_mcc_modules_plotted_edges.tsv																																																																																																	CELSR2	SORT1	0.949	0.949	M3	472	M3	744	TRUE	within	C4	C4	0.527383	-4.23303	0.708527	-4.26189	1.36254
Figure 3	d-e	F3_network_plotted_edges	Plotted network edges.	figure_source	figure8_top_mcc_modules_plotted_edges.tsv																																																																																																	NTF4	SORT1	0.883	0.883	M3	472	M3	467	TRUE	within	C4	C4	0.527383	-4.23303	0.267692	-4.24902	1.0491
Figure 3	d-e	F3_network_plotted_edges	Plotted network edges.	figure_source	figure8_top_mcc_modules_plotted_edges.tsv																																																																																																	NTRK3	SORT1	0.907	0.907	M3	472	M3	452	TRUE	within	C4	C4	0.527383	-4.23303	0.340448	-4.31903	1.16308
Figure 3	d-e	F3_network_plotted_edges	Plotted network edges.	figure_source	figure8_top_mcc_modules_plotted_edges.tsv																																																																																																	PSRC1	SORT1	0.954	0.954	M3	472	M3	744	TRUE	within	C4	C4	0.527383	-4.23303	0.697167	-4.30465	1.38629
Figure 3	d-e	F3_network_plotted_edges	Plotted network edges.	figure_source	figure8_top_mcc_modules_plotted_edges.tsv																																																																																																	CTRC	SPINK1	0.939	0.939	M7	676	M7	589	TRUE	within	C5	C5	-5.29561	-1.74179	-5.06425	-1.72951	1.31505
Figure 3	d-e	F3_network_plotted_edges	Plotted network edges.	figure_source	figure8_top_mcc_modules_plotted_edges.tsv																																																																																																	PRSS2	SPINK1	0.956	0.956	M7	676	M7	676	TRUE	within	C5	C5	-5.29561	-1.74179	-5.62715	-1.96535	1.39579
Figure 3	d-e	F3_network_plotted_edges	Plotted network edges.	figure_source	figure8_top_mcc_modules_plotted_edges.tsv																																																																																																	PRSS8	SPINT1	0.899	0.899	M3	824	M3	886	TRUE	within	C4	C4	0.154466	-3.722	0.245054	-3.56802	1.12508
Figure 3	d-e	F3_network_plotted_edges	Plotted network edges.	figure_source	figure8_top_mcc_modules_plotted_edges.tsv																																																																																																	DMP1	SPP1	0.922	0.922	M6	203	M6	602	TRUE	within	C6	C6	-4.87486	1.77005	-4.88358	1.59232	1.23431
Figure 3	d-e	F3_network_plotted_edges	Plotted network edges.	figure_source	figure8_top_mcc_modules_plotted_edges.tsv																																																																																																	MMP7	SPP1	0.941	0.941	M6	203	M6	263	TRUE	within	C6	C6	-4.87486	1.77005	-4.80859	1.97729	1.32455
Figure 3	d-e	F3_network_plotted_edges	Plotted network edges.	figure_source	figure8_top_mcc_modules_plotted_edges.tsv																																																																																																	ANGPT2	TEK	0.999	0.999	M3	264	M3	222	TRUE	within	C4	C4	-0.0524256	-4.01839	0.00793606	-4.04914	1.6
Figure 3	d-e	F3_network_plotted_edges	Plotted network edges.	figure_source	figure8_top_mcc_modules_plotted_edges.tsv																																																																																																	PGF	TEK	0.914	0.914	M3	264	M3	196	TRUE	within	C4	C4	-0.0524256	-4.01839	0.0397804	-4.02838	1.19632
Figure 3	d-e	F3_network_plotted_edges	Plotted network edges.	figure_source	figure8_top_mcc_modules_plotted_edges.tsv																																																																																																	PTPRB	TEK	0.896	0.896	M3	264	M3	612	TRUE	within	C4	C4	-0.0524256	-4.01839	-0.30007	-3.84518	1.11084
Figure 3	d-e	F3_network_plotted_edges	Plotted network edges.	figure_source	figure8_top_mcc_modules_plotted_edges.tsv																																																																																																	AREG	TGFA	0.96	0.96	M3	236	M3	378	TRUE	within	C4	C4	0.0740204	-4.11165	-0.0251214	-4.09055	1.41478
Figure 3	d-e	F3_network_plotted_edges	Plotted network edges.	figure_source	figure8_top_mcc_modules_plotted_edges.tsv																																																																																																	ERBB3	TGFA	0.998	0.998	M3	236	M3	231	TRUE	within	C4	C4	0.0740204	-4.11165	0.00830426	-4.09132	1.59525
Figure 3	d-e	F3_network_plotted_edges	Plotted network edges.	figure_source	figure8_top_mcc_modules_plotted_edges.tsv																																																																																																	ERBB4	TGFA	0.989	0.989	M3	236	M3	256	TRUE	within	C4	C4	0.0740204	-4.11165	0.00434071	-4.14894	1.55251
Figure 3	d-e	F3_network_plotted_edges	Plotted network edges.	figure_source	figure8_top_mcc_modules_plotted_edges.tsv																																																																																																	PDGFA	TGFA	0.945	0.945	M3	236	M3	244	TRUE	within	C4	C4	0.0740204	-4.11165	0.0670456	-4.08748	1.34355
Figure 3	d-e	F3_network_plotted_edges	Plotted network edges.	figure_source	figure8_top_mcc_modules_plotted_edges.tsv																																																																																																	ACVRL1	TGFB1	0.958	0.958	M6	84	M6	824	TRUE	within	C6	C6	-4.95369	2.22238	-4.98429	2.63636	1.40528
Figure 3	d-e	F3_network_plotted_edges	Plotted network edges.	figure_source	figure8_top_mcc_modules_plotted_edges.tsv																																																																																																	BGN	TGFB1	0.978	0.978	M6	84	M6	250	TRUE	within	C6	C6	-4.95369	2.22238	-5.10205	2.10458	1.50027
Figure 3	d-e	F3_network_plotted_edges	Plotted network edges.	figure_source	figure8_top_mcc_modules_plotted_edges.tsv																																																																																																	CD109	TGFB1	0.884	0.884	M6	84	M6	1134	TRUE	within	C6	C6	-4.95369	2.22238	-4.68278	2.48787	1.05385
Figure 3	d-e	F3_network_plotted_edges	Plotted network edges.	figure_source	figure8_top_mcc_modules_plotted_edges.tsv																																																																																																	DCN	TGFB1	0.999	0.999	M6	84	M6	201	TRUE	within	C6	C6	-4.95369	2.22238	-5.06228	2.12913	1.6
Figure 3	d-e	F3_network_plotted_edges	Plotted network edges.	figure_source	figure8_top_mcc_modules_plotted_edges.tsv																																																																																																	INHBB	TGFB1	0.912	0.912	M6	84	M6	886	TRUE	within	C6	C6	-4.95369	2.22238	-4.83202	2.64891	1.18682
Figure 3	d-e	F3_network_plotted_edges	Plotted network edges.	figure_source	figure8_top_mcc_modules_plotted_edges.tsv																																																																																																	INHBC	TGFB1	0.905	0.905	M6	84	M6	977	TRUE	within	C6	C6	-4.95369	2.22238	-4.76568	2.59259	1.15358
Figure 3	d-e	F3_network_plotted_edges	Plotted network edges.	figure_source	figure8_top_mcc_modules_plotted_edges.tsv																																																																																																	ITGAV	TGFB1	0.994	0.994	M6	84	M6	154	TRUE	within	C6	C6	-4.95369	2.22238	-5.09189	1.82098	1.57625
Figure 3	d-e	F3_network_plotted_edges	Plotted network edges.	figure_source	figure8_top_mcc_modules_plotted_edges.tsv																																																																																																	ITGB1	TGFB1	0.885	0.885	M6	84	M6	135	TRUE	within	C6	C6	-4.95369	2.22238	-5.17045	1.80437	1.0586
Figure 3	d-e	F3_network_plotted_edges	Plotted network edges.	figure_source	figure8_top_mcc_modules_plotted_edges.tsv																																																																																																	LTBP2	TGFB1	0.959	0.959	M6	84	M6	781	TRUE	within	C6	C6	-4.95369	2.22238	-4.85345	2.39247	1.41003
Figure 3	d-e	F3_network_plotted_edges	Plotted network edges.	figure_source	figure8_top_mcc_modules_plotted_edges.tsv																																																																																																	LTBP3	TGFB1	0.996	0.996	M6	84	M6	781	TRUE	within	C6	C6	-4.95369	2.22238	-4.89913	2.39109	1.58575
Figure 3	d-e	F3_network_plotted_edges	Plotted network edges.	figure_source	figure8_top_mcc_modules_plotted_edges.tsv																																																																																																	TGFB2	TGFB1	0.957	0.957	M6	84	M6	205	TRUE	within	C6	C6	-4.95369	2.22238	-4.97046	2.17258	1.40054
Figure 3	d-e	F3_network_plotted_edges	Plotted network edges.	figure_source	figure8_top_mcc_modules_plotted_edges.tsv																																																																																																	TGFBR1	TGFB1	0.999	0.999	M6	84	M6	414	TRUE	within	C6	C6	-4.95369	2.22238	-5.03239	2.48282	1.6
Figure 3	d-e	F3_network_plotted_edges	Plotted network edges.	figure_source	figure8_top_mcc_modules_plotted_edges.tsv																																																																																																	TGFBR2	TGFB1	0.999	0.999	M6	84	M6	385	TRUE	within	C6	C6	-4.95369	2.22238	-5.06485	2.4265	1.6
Figure 3	d-e	F3_network_plotted_edges	Plotted network edges.	figure_source	figure8_top_mcc_modules_plotted_edges.tsv																																																																																																	TGFBR3	TGFB1	0.997	0.997	M6	84	M6	553	TRUE	within	C6	C6	-4.95369	2.22238	-4.96124	2.42792	1.5905
Figure 3	d-e	F3_network_plotted_edges	Plotted network edges.	figure_source	figure8_top_mcc_modules_plotted_edges.tsv																																																																																																	TIMP1	TGFB1	0.882	0.882	M6	84	M6	86	TRUE	within	C6	C6	-4.95369	2.22238	-4.79366	1.878	1.04435
Figure 3	d-e	F3_network_plotted_edges	Plotted network edges.	figure_source	figure8_top_mcc_modules_plotted_edges.tsv																																																																																																	LTBP2	TGFB2	0.941	0.941	M6	205	M6	781	TRUE	within	C6	C6	-4.97046	2.17258	-4.85345	2.39247	1.32455
Figure 3	d-e	F3_network_plotted_edges	Plotted network edges.	figure_source	figure8_top_mcc_modules_plotted_edges.tsv																																																																																																	LTBP3	TGFB2	0.991	0.991	M6	205	M6	781	TRUE	within	C6	C6	-4.97046	2.17258	-4.89913	2.39109	1.56201
Figure 3	d-e	F3_network_plotted_edges	Plotted network edges.	figure_source	figure8_top_mcc_modules_plotted_edges.tsv																																																																																																	TGFBR1	TGFB2	0.998	0.998	M6	205	M6	414	TRUE	within	C6	C6	-4.97046	2.17258	-5.03239	2.48282	1.59525
Figure 3	d-e	F3_network_plotted_edges	Plotted network edges.	figure_source	figure8_top_mcc_modules_plotted_edges.tsv																																																																																																	TGFBR2	TGFB2	0.999	0.999	M6	205	M6	385	TRUE	within	C6	C6	-4.97046	2.17258	-5.06485	2.4265	1.6
Figure 3	d-e	F3_network_plotted_edges	Plotted network edges.	figure_source	figure8_top_mcc_modules_plotted_edges.tsv																																																																																																	TGFBR3	TGFB2	0.996	0.996	M6	205	M6	553	TRUE	within	C6	C6	-4.97046	2.17258	-4.96124	2.42792	1.58575
Figure 3	d-e	F3_network_plotted_edges	Plotted network edges.	figure_source	figure8_top_mcc_modules_plotted_edges.tsv																																																																																																	BAMBI	TGFBR1	0.988	0.988	M6	414	M6	692	TRUE	within	C6	C6	-5.03239	2.48282	-5.19409	2.58343	1.54776
Figure 3	d-e	F3_network_plotted_edges	Plotted network edges.	figure_source	figure8_top_mcc_modules_plotted_edges.tsv																																																																																																	GDF2	TGFBR1	0.906	0.906	M6	414	M6	824	TRUE	within	C6	C6	-5.03239	2.48282	-4.97327	2.88663	1.15833
Figure 3	d-e	F3_network_plotted_edges	Plotted network edges.	figure_source	figure8_top_mcc_modules_plotted_edges.tsv																																																																																																	MSTN	TGFBR1	0.999	0.999	M6	414	M6	639	TRUE	within	C6	C6	-5.03239	2.48282	-4.93324	2.55327	1.6
Figure 3	d-e	F3_network_plotted_edges	Plotted network edges.	figure_source	figure8_top_mcc_modules_plotted_edges.tsv																																																																																																	TGFBR3	TGFBR1	0.977	0.977	M6	414	M6	553	TRUE	within	C6	C6	-5.03239	2.48282	-4.96124	2.42792	1.49552
Figure 3	d-e	F3_network_plotted_edges	Plotted network edges.	figure_source	figure8_top_mcc_modules_plotted_edges.tsv																																																																																																	ACVRL1	TGFBR2	0.992	0.992	M6	385	M6	824	TRUE	within	C6	C6	-5.06485	2.4265	-4.98429	2.63636	1.56676
Figure 3	d-e	F3_network_plotted_edges	Plotted network edges.	figure_source	figure8_top_mcc_modules_plotted_edges.tsv																																																																																																	TGFBR1	TGFBR2	0.999	0.999	M6	385	M6	414	TRUE	within	C6	C6	-5.06485	2.4265	-5.03239	2.48282	1.6
Figure 3	d-e	F3_network_plotted_edges	Plotted network edges.	figure_source	figure8_top_mcc_modules_plotted_edges.tsv																																																																																																	TGFBR3	TGFBR2	0.986	0.986	M6	385	M6	553	TRUE	within	C6	C6	-5.06485	2.4265	-4.96124	2.42792	1.53826
Figure 3	d-e	F3_network_plotted_edges	Plotted network edges.	figure_source	figure8_top_mcc_modules_plotted_edges.tsv																																																																																																	CFH	THBD	0.908	0.908	M7	284	M7	215	TRUE	within	C5	C5	-5.98464	-2.04535	-6.06892	-1.93697	1.16783
Figure 3	d-e	F3_network_plotted_edges	Plotted network edges.	figure_source	figure8_top_mcc_modules_plotted_edges.tsv																																																																																																	F2R	THBD	0.966	0.966	M7	284	M7	553	TRUE	within	C5	C5	-5.98464	-2.04535	-5.90072	-2.00241	1.44328
Figure 3	d-e	F3_network_plotted_edges	Plotted network edges.	figure_source	figure8_top_mcc_modules_plotted_edges.tsv																																																																																																	PROC	THBD	0.992	0.992	M7	284	M7	283	TRUE	within	C5	C5	-5.98464	-2.04535	-5.92822	-2.13527	1.56676
Figure 3	d-e	F3_network_plotted_edges	Plotted network edges.	figure_source	figure8_top_mcc_modules_plotted_edges.tsv																																																																																																	ALCAM	THY1	0.881	0.881	M6	149	M6	285	TRUE	within	C6	C6	-5.45199	1.64513	-5.45614	1.55148	1.0396
Figure 3	d-e	F3_network_plotted_edges	Plotted network edges.	figure_source	figure8_top_mcc_modules_plotted_edges.tsv																																																																																																	SDC4	THY1	0.936	0.936	M6	149	M6	267	TRUE	within	C6	C6	-5.45199	1.64513	-5.27227	2.01298	1.3008
Figure 3	d-e	F3_network_plotted_edges	Plotted network edges.	figure_source	figure8_top_mcc_modules_plotted_edges.tsv																																																																																																	LGALS9	TIGIT	0.975	0.975	M1	74	M1	141	TRUE	within	C2	C2	5.11311	1.66439	4.99113	1.65743	1.48602
Figure 3	d-e	F3_network_plotted_edges	Plotted network edges.	figure_source	figure8_top_mcc_modules_plotted_edges.tsv																																																																																																	NECTIN2	TIGIT	0.999	0.999	M1	74	M1	379	TRUE	within	C2	C2	5.11311	1.66439	5.28542	1.51758	1.6
Figure 3	d-e	F3_network_plotted_edges	Plotted network edges.	figure_source	figure8_top_mcc_modules_plotted_edges.tsv																																																																																																	PVR	TIGIT	0.999	0.999	M1	74	M1	328	TRUE	within	C2	C2	5.11311	1.66439	5.13606	1.55704	1.6
Figure 3	d-e	F3_network_plotted_edges	Plotted network edges.	figure_source	figure8_top_mcc_modules_plotted_edges.tsv																																																																																																	STAB2	TIMD4	0.835	0.835	M5	824	M5	886	TRUE	within	C3	C3	5.3269	-1.23092	5.27908	-1.05	0.821137
Figure 3	d-e	F3_network_plotted_edges	Plotted network edges.	figure_source	figure8_top_mcc_modules_plotted_edges.tsv																																																																																																	MMP1	TIMP1	0.999	0.999	M6	86	M6	87	TRUE	within	C6	C6	-4.79366	1.878	-4.86846	1.96176	1.6
Figure 3	d-e	F3_network_plotted_edges	Plotted network edges.	figure_source	figure8_top_mcc_modules_plotted_edges.tsv																																																																																																	MMP10	TIMP1	0.988	0.988	M6	86	M6	478	TRUE	within	C6	C6	-4.79366	1.878	-4.68862	1.85596	1.54776
Figure 3	d-e	F3_network_plotted_edges	Plotted network edges.	figure_source	figure8_top_mcc_modules_plotted_edges.tsv																																																																																																	MMP12	TIMP1	0.923	0.923	M6	86	M6	295	TRUE	within	C6	C6	-4.79366	1.878	-4.76073	2.1034	1.23906
Figure 3	d-e	F3_network_plotted_edges	Plotted network edges.	figure_source	figure8_top_mcc_modules_plotted_edges.tsv																																																																																																	MMP7	TIMP1	0.925	0.925	M6	86	M6	263	TRUE	within	C6	C6	-4.79366	1.878	-4.80859	1.97729	1.24856
Figure 3	d-e	F3_network_plotted_edges	Plotted network edges.	figure_source	figure8_top_mcc_modules_plotted_edges.tsv																																																																																																	MMP10	TIMP2	0.981	0.981	M6	286	M6	478	TRUE	within	C6	C6	-4.73357	1.94686	-4.68862	1.85596	1.51452
Figure 3	d-e	F3_network_plotted_edges	Plotted network edges.	figure_source	figure8_top_mcc_modules_plotted_edges.tsv																																																																																																	TIMP3	TIMP2	0.923	0.923	M6	286	M6	350	TRUE	within	C6	C6	-4.73357	1.94686	-4.7504	2.0531	1.23906
Figure 3	d-e	F3_network_plotted_edges	Plotted network edges.	figure_source	figure8_top_mcc_modules_plotted_edges.tsv																																																																																																	EFEMP1	TIMP3	0.958	0.958	M6	350	M6	781	TRUE	within	C6	C6	-4.7504	2.0531	-4.77261	2.34253	1.40528
Figure 3	d-e	F3_network_plotted_edges	Plotted network edges.	figure_source	figure8_top_mcc_modules_plotted_edges.tsv																																																																																																	LY96	TLR1	0.957	0.957	M5	166	M5	303	TRUE	within	C3	C3	5.21169	-1.80571	5.07459	-1.81074	1.40054
Figure 3	d-e	F3_network_plotted_edges	Plotted network edges.	figure_source	figure8_top_mcc_modules_plotted_edges.tsv																																																																																																	CD14	TLR2	0.992	0.992	M5	25	M5	518	TRUE	within	C3	C3	5.21707	-1.76776	5.17909	-1.83396	1.56676
Figure 3	d-e	F3_network_plotted_edges	Plotted network edges.	figure_source	figure8_top_mcc_modules_plotted_edges.tsv																																																																																																	CD36	TLR2	0.998	0.998	M5	25	M5	109	TRUE	within	C3	C3	5.21707	-1.76776	5.25825	-1.86769	1.59525
Figure 3	d-e	F3_network_plotted_edges	Plotted network edges.	figure_source	figure8_top_mcc_modules_plotted_edges.tsv																																																																																																	CLEC7A	TLR2	0.998	0.998	M5	25	M5	228	TRUE	within	C3	C3	5.21707	-1.76776	5.19594	-1.73485	1.59525
Figure 3	d-e	F3_network_plotted_edges	Plotted network edges.	figure_source	figure8_top_mcc_modules_plotted_edges.tsv																																																																																																	FSTL1	TLR2	0.963	0.963	M5	25	M5	886	TRUE	within	C3	C3	5.21707	-1.76776	5.04434	-1.72509	1.42903
Figure 3	d-e	F3_network_plotted_edges	Plotted network edges.	figure_source	figure8_top_mcc_modules_plotted_edges.tsv																																																																																																	LGALS3	TLR2	0.948	0.948	M5	25	M5	209	TRUE	within	C3	C3	5.21707	-1.76776	5.4679	-1.71851	1.35779
Figure 3	d-e	F3_network_plotted_edges	Plotted network edges.	figure_source	figure8_top_mcc_modules_plotted_edges.tsv																																																																																																	LY96	TLR2	0.997	0.997	M5	25	M5	303	TRUE	within	C3	C3	5.21707	-1.76776	5.07459	-1.81074	1.5905
Figure 3	d-e	F3_network_plotted_edges	Plotted network edges.	figure_source	figure8_top_mcc_modules_plotted_edges.tsv																																																																																																	SCARB2	TLR2	0.996	0.996	M5	25	M5	113	TRUE	within	C3	C3	5.21707	-1.76776	5.25375	-1.85008	1.58575
Figure 3	d-e	F3_network_plotted_edges	Plotted network edges.	figure_source	figure8_top_mcc_modules_plotted_edges.tsv																																																																																																	TLR1	TLR2	0.999	0.999	M5	25	M5	166	TRUE	within	C3	C3	5.21707	-1.76776	5.21169	-1.80571	1.6
Figure 3	d-e	F3_network_plotted_edges	Plotted network edges.	figure_source	figure8_top_mcc_modules_plotted_edges.tsv																																																																																																	CD4	TNF	0.968	0.968	M1	10	M1	11	TRUE	within	C2	C2	4.87384	1.93808	5.21762	1.83551	1.45278
Figure 3	d-e	F3_network_plotted_edges	Plotted network edges.	figure_source	figure8_top_mcc_modules_plotted_edges.tsv																																																																																																	CD40	TNF	0.992	0.992	M1	10	M1	33	TRUE	within	C2	C2	4.87384	1.93808	5.00004	1.96278	1.56676
Figure 3	d-e	F3_network_plotted_edges	Plotted network edges.	figure_source	figure8_top_mcc_modules_plotted_edges.tsv																																																																																																	CD8A	TNF	0.958	0.958	M1	10	M1	22	TRUE	within	C2	C2	4.87384	1.93808	5.21763	1.77341	1.40528
Figure 3	d-e	F3_network_plotted_edges	Plotted network edges.	figure_source	figure8_top_mcc_modules_plotted_edges.tsv																																																																																																	FAS	TNF	0.997	0.997	M1	10	M1	146	TRUE	within	C2	C2	4.87384	1.93808	4.8728	1.87655	1.5905
Figure 3	d-e	F3_network_plotted_edges	Plotted network edges.	figure_source	figure8_top_mcc_modules_plotted_edges.tsv																																																																																																	FASLG	TNF	0.984	0.984	M1	10	M1	78	TRUE	within	C2	C2	4.87384	1.93808	4.83311	1.78141	1.52876
Figure 3	d-e	F3_network_plotted_edges	Plotted network edges.	figure_source	figure8_top_mcc_modules_plotted_edges.tsv																																																																																																	LTA	TNF	0.984	0.984	M1	10	M1	44	TRUE	within	C2	C2	4.87384	1.93808	4.78951	1.94336	1.52876
Figure 3	d-e	F3_network_plotted_edges	Plotted network edges.	figure_source	figure8_top_mcc_modules_plotted_edges.tsv																																																																																																	LTBR	TNF	0.96	0.96	M1	10	M1	211	TRUE	within	C2	C2	4.87384	1.93808	4.67529	2.06231	1.41478
Figure 3	d-e	F3_network_plotted_edges	Plotted network edges.	figure_source	figure8_top_mcc_modules_plotted_edges.tsv																																																																																																	TAB2	TNF	0.999	0.999	M1	10	M1	612	TRUE	within	C2	C2	4.87384	1.93808	4.42196	2.13834	1.6
Figure 3	d-e	F3_network_plotted_edges	Plotted network edges.	figure_source	figure8_top_mcc_modules_plotted_edges.tsv																																																																																																	TNFRSF10A	TNF	0.997	0.997	M1	10	M1	247	TRUE	within	C2	C2	4.87384	1.93808	4.62502	1.78973	1.5905
Figure 3	d-e	F3_network_plotted_edges	Plotted network edges.	figure_source	figure8_top_mcc_modules_plotted_edges.tsv																																																																																																	TNFRSF10B	TNF	0.997	0.997	M1	10	M1	257	TRUE	within	C2	C2	4.87384	1.93808	4.48051	1.86904	1.5905
Figure 3	d-e	F3_network_plotted_edges	Plotted network edges.	figure_source	figure8_top_mcc_modules_plotted_edges.tsv																																																																																																	TNFRSF1A	TNF	0.999	0.999	M1	10	M1	77	TRUE	within	C2	C2	4.87384	1.93808	4.68554	1.95243	1.6
Figure 3	d-e	F3_network_plotted_edges	Plotted network edges.	figure_source	figure8_top_mcc_modules_plotted_edges.tsv																																																																																																	TNFRSF1B	TNF	0.999	0.999	M1	10	M1	126	TRUE	within	C2	C2	4.87384	1.93808	4.7485	2.04505	1.6
Figure 3	d-e	F3_network_plotted_edges	Plotted network edges.	figure_source	figure8_top_mcc_modules_plotted_edges.tsv																																																																																																	TNFSF10	TNF	0.946	0.946	M1	10	M1	261	TRUE	within	C2	C2	4.87384	1.93808	4.42967	1.91948	1.34829
Figure 3	d-e	F3_network_plotted_edges	Plotted network edges.	figure_source	figure8_top_mcc_modules_plotted_edges.tsv																																																																																																	TNFRSF10B	TNFRSF10A	0.998	0.998	M1	247	M1	257	TRUE	within	C2	C2	4.62502	1.78973	4.48051	1.86904	1.59525
Figure 3	d-e	F3_network_plotted_edges	Plotted network edges.	figure_source	figure8_top_mcc_modules_plotted_edges.tsv																																																																																																	TNFSF10	TNFRSF10A	0.999	0.999	M1	247	M1	261	TRUE	within	C2	C2	4.62502	1.78973	4.42967	1.91948	1.6
Figure 3	d-e	F3_network_plotted_edges	Plotted network edges.	figure_source	figure8_top_mcc_modules_plotted_edges.tsv																																																																																																	TNFRSF10C	TNFRSF10B	0.938	0.938	M1	257	M1	744	TRUE	within	C2	C2	4.48051	1.86904	4.12027	1.80732	1.3103
Figure 3	d-e	F3_network_plotted_edges	Plotted network edges.	figure_source	figure8_top_mcc_modules_plotted_edges.tsv																																																																																																	TNFSF10	TNFRSF10B	0.999	0.999	M1	257	M1	261	TRUE	within	C2	C2	4.48051	1.86904	4.42967	1.91948	1.6
Figure 3	d-e	F3_network_plotted_edges	Plotted network edges.	figure_source	figure8_top_mcc_modules_plotted_edges.tsv																																																																																																	TNFSF13	TNFRSF13B	0.999	0.999	M1	408	M1	500	TRUE	within	C2	C2	4.90201	2.22902	4.70714	2.25303	1.6
Figure 3	d-e	F3_network_plotted_edges	Plotted network edges.	figure_source	figure8_top_mcc_modules_plotted_edges.tsv																																																																																																	LTBR	TNFRSF13C	0.967	0.967	M1	335	M1	211	TRUE	within	C2	C2	4.84094	2.19596	4.67529	2.06231	1.44803
Figure 3	d-e	F3_network_plotted_edges	Plotted network edges.	figure_source	figure8_top_mcc_modules_plotted_edges.tsv																																																																																																	TNFRSF13B	TNFRSF13C	0.989	0.989	M1	335	M1	408	TRUE	within	C2	C2	4.84094	2.19596	4.90201	2.22902	1.55251
Figure 3	d-e	F3_network_plotted_edges	Plotted network edges.	figure_source	figure8_top_mcc_modules_plotted_edges.tsv																																																																																																	TNFRSF17	TNFRSF13C	0.944	0.944	M1	335	M1	418	TRUE	within	C2	C2	4.84094	2.19596	5.07877	2.30625	1.3388
Figure 3	d-e	F3_network_plotted_edges	Plotted network edges.	figure_source	figure8_top_mcc_modules_plotted_edges.tsv																																																																																																	TNFSF13	TNFRSF13C	0.951	0.951	M1	335	M1	500	TRUE	within	C2	C2	4.84094	2.19596	4.70714	2.25303	1.37204
Figure 3	d-e	F3_network_plotted_edges	Plotted network edges.	figure_source	figure8_top_mcc_modules_plotted_edges.tsv																																																																																																	CD160	TNFRSF14	0.998	0.998	M1	246	M1	296	TRUE	within	C2	C2	4.91674	1.76051	5.02515	1.59977	1.59525
Figure 3	d-e	F3_network_plotted_edges	Plotted network edges.	figure_source	figure8_top_mcc_modules_plotted_edges.tsv																																																																																																	TNFSF14	TNFRSF14	0.999	0.999	M1	246	M1	274	TRUE	within	C2	C2	4.91674	1.76051	4.68783	1.88703	1.6
Figure 3	d-e	F3_network_plotted_edges	Plotted network edges.	figure_source	figure8_top_mcc_modules_plotted_edges.tsv																																																																																																	MZB1	TNFRSF17	0.999	0.999	M1	418	M1	977	TRUE	within	C2	C2	5.07877	2.30625	5.11758	2.67132	1.6
Figure 3	d-e	F3_network_plotted_edges	Plotted network edges.	figure_source	figure8_top_mcc_modules_plotted_edges.tsv																																																																																																	TNFRSF13B	TNFRSF17	0.975	0.975	M1	418	M1	408	TRUE	within	C2	C2	5.07877	2.30625	4.90201	2.22902	1.48602
Figure 3	d-e	F3_network_plotted_edges	Plotted network edges.	figure_source	figure8_top_mcc_modules_plotted_edges.tsv																																																																																																	TNFSF13	TNFRSF17	0.997	0.997	M1	418	M1	500	TRUE	within	C2	C2	5.07877	2.30625	4.70714	2.25303	1.5905
Figure 3	d-e	F3_network_plotted_edges	Plotted network edges.	figure_source	figure8_top_mcc_modules_plotted_edges.tsv																																																																																																	BAG4	TNFRSF1A	0.995	0.995	M1	77	M1	977	TRUE	within	C2	C2	4.68554	1.95243	4.25956	1.97287	1.581
Figure 3	d-e	F3_network_plotted_edges	Plotted network edges.	figure_source	figure8_top_mcc_modules_plotted_edges.tsv																																																																																																	FAS	TNFRSF1A	0.999	0.999	M1	77	M1	146	TRUE	within	C2	C2	4.68554	1.95243	4.8728	1.87655	1.6
Figure 3	d-e	F3_network_plotted_edges	Plotted network edges.	figure_source	figure8_top_mcc_modules_plotted_edges.tsv																																																																																																	FASLG	TNFRSF1A	0.998	0.998	M1	77	M1	78	TRUE	within	C2	C2	4.68554	1.95243	4.83311	1.78141	1.59525
Figure 3	d-e	F3_network_plotted_edges	Plotted network edges.	figure_source	figure8_top_mcc_modules_plotted_edges.tsv																																																																																																	HTRA2	TNFRSF1A	0.996	0.996	M1	77	M1	781	TRUE	within	C2	C2	4.68554	1.95243	4.33888	2.07177	1.58575
Figure 3	d-e	F3_network_plotted_edges	Plotted network edges.	figure_source	figure8_top_mcc_modules_plotted_edges.tsv																																																																																																	LTA	TNFRSF1A	0.999	0.999	M1	77	M1	44	TRUE	within	C2	C2	4.68554	1.95243	4.78951	1.94336	1.6
Figure 3	d-e	F3_network_plotted_edges	Plotted network edges.	figure_source	figure8_top_mcc_modules_plotted_edges.tsv																																																																																																	TAB2	TNFRSF1A	0.998	0.998	M1	77	M1	612	TRUE	within	C2	C2	4.68554	1.95243	4.42196	2.13834	1.59525
Figure 3	d-e	F3_network_plotted_edges	Plotted network edges.	figure_source	figure8_top_mcc_modules_plotted_edges.tsv																																																																																																	TNFRSF1B	TNFRSF1A	0.999	0.999	M1	77	M1	126	TRUE	within	C2	C2	4.68554	1.95243	4.7485	2.04505	1.6
Figure 3	d-e	F3_network_plotted_edges	Plotted network edges.	figure_source	figure8_top_mcc_modules_plotted_edges.tsv																																																																																																	TNFSF10	TNFRSF1A	0.993	0.993	M1	77	M1	261	TRUE	within	C2	C2	4.68554	1.95243	4.42967	1.91948	1.57151
Figure 3	d-e	F3_network_plotted_edges	Plotted network edges.	figure_source	figure8_top_mcc_modules_plotted_edges.tsv																																																																																																	CD70	TNFRSF4	0.994	0.994	M1	79	M1	173	TRUE	within	C2	C2	4.98475	1.83322	4.99615	1.93434	1.57625
Figure 3	d-e	F3_network_plotted_edges	Plotted network edges.	figure_source	figure8_top_mcc_modules_plotted_edges.tsv																																																																																																	ICOSLG	TNFRSF4	0.986	0.986	M1	79	M1	165	TRUE	within	C2	C2	4.98475	1.83322	4.92503	1.81644	1.53826
Figure 3	d-e	F3_network_plotted_edges	Plotted network edges.	figure_source	figure8_top_mcc_modules_plotted_edges.tsv																																																																																																	TNFRSF8	TNFRSF4	0.941	0.941	M1	79	M1	130	TRUE	within	C2	C2	4.98475	1.83322	5.14526	1.9473	1.32455
Figure 3	d-e	F3_network_plotted_edges	Plotted network edges.	figure_source	figure8_top_mcc_modules_plotted_edges.tsv																																																																																																	TNFSF8	TNFRSF4	0.932	0.932	M1	79	M1	275	TRUE	within	C2	C2	4.98475	1.83322	4.75688	1.86604	1.28181
Figure 3	d-e	F3_network_plotted_edges	Plotted network edges.	figure_source	figure8_top_mcc_modules_plotted_edges.tsv																																																																																																	TNFSF8	TNFRSF8	0.999	0.999	M1	130	M1	275	TRUE	within	C2	C2	5.14526	1.9473	4.75688	1.86604	1.6
Figure 3	d-e	F3_network_plotted_edges	Plotted network edges.	figure_source	figure8_top_mcc_modules_plotted_edges.tsv																																																																																																	CD70	TNFRSF9	0.986	0.986	M1	76	M1	173	TRUE	within	C2	C2	5.03188	1.81401	4.99615	1.93434	1.53826
Figure 3	d-e	F3_network_plotted_edges	Plotted network edges.	figure_source	figure8_top_mcc_modules_plotted_edges.tsv																																																																																																	ICOSLG	TNFRSF9	0.929	0.929	M1	76	M1	165	TRUE	within	C2	C2	5.03188	1.81401	4.92503	1.81644	1.26756
Figure 3	d-e	F3_network_plotted_edges	Plotted network edges.	figure_source	figure8_top_mcc_modules_plotted_edges.tsv																																																																																																	LGALS9	TNFRSF9	0.931	0.931	M1	76	M1	141	TRUE	within	C2	C2	5.03188	1.81401	4.99113	1.65743	1.27706
Figure 3	d-e	F3_network_plotted_edges	Plotted network edges.	figure_source	figure8_top_mcc_modules_plotted_edges.tsv																																																																																																	TNFRSF10C	TNFSF10	0.998	0.998	M1	261	M1	744	TRUE	within	C2	C2	4.42967	1.91948	4.12027	1.80732	1.59525
Figure 3	d-e	F3_network_plotted_edges	Plotted network edges.	figure_source	figure8_top_mcc_modules_plotted_edges.tsv																																																																																																	TNFRSF11A	TNFSF11	0.999	0.999	M1	136	M1	824	TRUE	within	C2	C2	4.53524	2.07043	4.27788	2.1795	1.6
Figure 3	d-e	F3_network_plotted_edges	Plotted network edges.	figure_source	figure8_top_mcc_modules_plotted_edges.tsv																																																																																																	TNFRSF11B	TNFSF11	0.999	0.999	M1	136	M1	781	TRUE	within	C2	C2	4.53524	2.07043	4.06341	2.12181	1.6
Figure 3	d-e	F3_network_plotted_edges	Plotted network edges.	figure_source	figure8_top_mcc_modules_plotted_edges.tsv																																																																																																	TNFRSF12A	TNFSF12	0.999	0.999	M1	233	M1	413	TRUE	within	C2	C2	4.64101	2.02561	4.61444	2.15556	1.6
Figure 3	d-e	F3_network_plotted_edges	Plotted network edges.	figure_source	figure8_top_mcc_modules_plotted_edges.tsv																																																																																																	TNFSF13	TNFSF12	0.938	0.938	M1	233	M1	500	TRUE	within	C2	C2	4.64101	2.02561	4.70714	2.25303	1.3103
Figure 3	d-e	F3_network_plotted_edges	Plotted network edges.	figure_source	figure8_top_mcc_modules_plotted_edges.tsv																																																																																																	TNFRSF13B	TNFSF13B	0.999	0.999	M1	127	M1	408	TRUE	within	C2	C2	4.92037	2.05434	4.90201	2.22902	1.6
Figure 3	d-e	F3_network_plotted_edges	Plotted network edges.	figure_source	figure8_top_mcc_modules_plotted_edges.tsv																																																																																																	TNFRSF13C	TNFSF13B	0.999	0.999	M1	127	M1	335	TRUE	within	C2	C2	4.92037	2.05434	4.84094	2.19596	1.6
Figure 3	d-e	F3_network_plotted_edges	Plotted network edges.	figure_source	figure8_top_mcc_modules_plotted_edges.tsv																																																																																																	TNFRSF17	TNFSF13B	0.999	0.999	M1	127	M1	418	TRUE	within	C2	C2	4.92037	2.05434	5.07877	2.30625	1.6
Figure 3	d-e	F3_network_plotted_edges	Plotted network edges.	figure_source	figure8_top_mcc_modules_plotted_edges.tsv																																																																																																	TNFSF12	TNFSF13B	0.943	0.943	M1	127	M1	233	TRUE	within	C2	C2	4.92037	2.05434	4.64101	2.02561	1.33405
Figure 3	d-e	F3_network_plotted_edges	Plotted network edges.	figure_source	figure8_top_mcc_modules_plotted_edges.tsv																																																																																																	TNFRSF6B	TNFSF14	0.999	0.999	M1	274	M1	824	TRUE	within	C2	C2	4.68783	1.88703	4.40215	1.77784	1.6
Figure 3	d-e	F3_network_plotted_edges	Plotted network edges.	figure_source	figure8_top_mcc_modules_plotted_edges.tsv																																																																																																	TPSD1	TPSAB1	0.977	0.977	M7	977	M7	1134	TRUE	within	C5	C5	-4.09589	-1.13865	-3.94615	-1.05	1.49552
Figure 3	d-e	F3_network_plotted_edges	Plotted network edges.	figure_source	figure8_top_mcc_modules_plotted_edges.tsv																																																																																																	TREML2	TREM2	0.962	0.962	M1	584	M1	977	TRUE	within	C2	C2	6.09407	1.78708	5.96647	1.65555	1.42428
Figure 3	d-e	F3_network_plotted_edges	Plotted network edges.	figure_source	figure8_top_mcc_modules_plotted_edges.tsv																																																																																																	APCS	TTR	0.949	0.949	M7	249	M7	380	TRUE	within	C5	C5	-5.76482	-2.25504	-5.80078	-2.30107	1.36254
Figure 3	d-e	F3_network_plotted_edges	Plotted network edges.	figure_source	figure8_top_mcc_modules_plotted_edges.tsv																																																																																																	SERPINA7	TTR	0.98	0.98	M7	249	M7	473	TRUE	within	C5	C5	-5.76482	-2.25504	-5.91323	-2.34719	1.50977
Figure 3	d-e	F3_network_plotted_edges	Plotted network edges.	figure_source	figure8_top_mcc_modules_plotted_edges.tsv																																																																																																	EZR	VCAM1	0.98	0.98	M5	63	M5	504	TRUE	within	C3	C3	5.47827	-1.84818	5.76174	-1.70845	1.50977
Figure 3	d-e	F3_network_plotted_edges	Plotted network edges.	figure_source	figure8_top_mcc_modules_plotted_edges.tsv																																																																																																	ICAM2	VCAM1	0.88	0.88	M5	63	M5	214	TRUE	within	C3	C3	5.47827	-1.84818	5.5388	-1.815	1.03485
Figure 3	d-e	F3_network_plotted_edges	Plotted network edges.	figure_source	figure8_top_mcc_modules_plotted_edges.tsv																																																																																																	ITGAL	VCAM1	0.992	0.992	M5	63	M5	120	TRUE	within	C3	C3	5.47827	-1.84818	5.51428	-1.89646	1.56676
Figure 3	d-e	F3_network_plotted_edges	Plotted network edges.	figure_source	figure8_top_mcc_modules_plotted_edges.tsv																																																																																																	SELE	VCAM1	0.979	0.979	M5	63	M5	111	TRUE	within	C3	C3	5.47827	-1.84818	5.48534	-1.87229	1.50502
Figure 3	d-e	F3_network_plotted_edges	Plotted network edges.	figure_source	figure8_top_mcc_modules_plotted_edges.tsv																																																																																																	SELP	VCAM1	0.963	0.963	M5	63	M5	112	TRUE	within	C3	C3	5.47827	-1.84818	5.39871	-1.91172	1.42903
Figure 3	d-e	F3_network_plotted_edges	Plotted network edges.	figure_source	figure8_top_mcc_modules_plotted_edges.tsv																																																																																																	VWF	VCAM1	0.857	0.857	M5	63	M5	137	TRUE	within	C3	C3	5.47827	-1.84818	5.41014	-1.95822	0.925619
Figure 3	d-e	F3_network_plotted_edges	Plotted network edges.	figure_source	figure8_top_mcc_modules_plotted_edges.tsv																																																																																																	BCAN	VCAN	0.976	0.976	M6	252	M6	288	TRUE	within	C6	C6	-5.19929	2.09137	-5.23055	2.16412	1.49077
Figure 3	d-e	F3_network_plotted_edges	Plotted network edges.	figure_source	figure8_top_mcc_modules_plotted_edges.tsv																																																																																																	NCAN	VCAN	0.967	0.967	M6	252	M6	605	TRUE	within	C6	C6	-5.19929	2.09137	-5.40099	2.03616	1.44803
Figure 3	d-e	F3_network_plotted_edges	Plotted network edges.	figure_source	figure8_top_mcc_modules_plotted_edges.tsv																																																																																																	LYVE1	VEGFD	0.937	0.937	M3	225	M3	486	TRUE	within	C4	C4	0.100291	-4.05172	0.148745	-3.90492	1.30555
Figure 3	d-e	F3_network_plotted_edges	Plotted network edges.	figure_source	figure8_top_mcc_modules_plotted_edges.tsv																																																																																																	NRP2	VEGFD	0.936	0.936	M3	225	M3	238	TRUE	within	C4	C4	0.100291	-4.05172	0.0202221	-3.90245	1.3008
Figure 3	d-e	F3_network_plotted_edges	Plotted network edges.	figure_source	figure8_top_mcc_modules_plotted_edges.tsv																																																																																																	VEGFB	VEGFD	0.987	0.987	M3	225	M3	226	TRUE	within	C4	C4	0.100291	-4.05172	0.0727319	-4.05338	1.54301
Figure 3	d-e	F3_network_plotted_edges	Plotted network edges.	figure_source	figure8_top_mcc_modules_plotted_edges.tsv																																																																																																	LGALS1	VIM	0.879	0.879	M5	601	M5	629	TRUE	within	C3	C3	5.62607	-1.93854	5.55258	-1.74436	1.0301
Figure 3	d-e	F3_network_plotted_edges	Plotted network edges.	figure_source	figure8_top_mcc_modules_plotted_edges.tsv																																																																																																	ASGR1	VWF	0.844	0.844	M5	137	M5	744	TRUE	within	C3	C3	5.41014	-1.95822	5.35551	-2.15271	0.86388
Figure 3	d-e	F3_network_plotted_edges	Plotted network edges.	figure_source	figure8_top_mcc_modules_plotted_edges.tsv																																																																																																	CLEC1B	VWF	0.851	0.851	M5	137	M5	722	TRUE	within	C3	C3	5.41014	-1.95822	5.24797	-2.10221	0.897124
Figure 3	d-e	F3_network_plotted_edges	Plotted network edges.	figure_source	figure8_top_mcc_modules_plotted_edges.tsv																																																																																																	LGALS3	VWF	0.84	0.84	M5	137	M5	209	TRUE	within	C3	C3	5.41014	-1.95822	5.4679	-1.71851	0.844883
Figure 3	d-e	F3_network_plotted_edges	Plotted network edges.	figure_source	figure8_top_mcc_modules_plotted_edges.tsv																																																																																																	SELP	VWF	0.999	0.999	M5	137	M5	112	TRUE	within	C3	C3	5.41014	-1.95822	5.39871	-1.91172	1.6
Figure 3	d-e	F3_network_plotted_edges	Plotted network edges.	figure_source	figure8_top_mcc_modules_plotted_edges.tsv																																																																																																	HSBP1	WASHC3	0.931	0.931	M3	977	M3	1134	TRUE	within	C4	C4	0.467545	-5.23223	0.516964	-5.4	1.27706
Figure 3	d-e	F3_network_plotted_edges	Plotted network edges.	figure_source	figure8_top_mcc_modules_plotted_edges.tsv																																																																																																	CCL28	XCL1	0.995	0.995	M2	116	M2	151	TRUE	within	C1	C1	-0.632865	4.19431	-0.866403	4.23077	1.581
Figure 3	d-e	F3_network_plotted_edges	Plotted network edges.	figure_source	figure8_top_mcc_modules_plotted_edges.tsv																																																																																																	CXCL14	XCL1	0.996	0.996	M2	116	M2	181	TRUE	within	C1	C1	-0.632865	4.19431	-0.840028	4.1843	1.58575
Figure 3	d-e	F3_network_plotted_edges	Plotted network edges.	figure_source	figure8_top_mcc_modules_plotted_edges.tsv																																																																																																	CXCL17	XCL1	0.995	0.995	M2	116	M2	164	TRUE	within	C1	C1	-0.632865	4.19431	-0.784064	4.15438	1.581
Figure 3	f-h	F3_sex_beta_scatter	Sex-stratified PWAS beta scatter source.	figure_source	figure18_male_female_beta_scatter_source.tsv			tff3																																																																																																															0.148572	0.00531549	1.21861e-168	3.14359e-167	TRUE	0.326503	0.00773239	0	0	TRUE	0.309588	0.0100115	2.77098e-207	8.07741e-204	TRUE	TRUE	0.177931	FDR interaction	TFF3
Figure 3	f-h	F3_sex_beta_scatter	Sex-stratified PWAS beta scatter source.	figure_source	figure18_male_female_beta_scatter_source.tsv			areg																																																																																																															0.146309	0.00532211	2.70279e-163	6.40539e-162	TRUE	0.325758	0.00770361	0	0	TRUE	0.253078	0.00943398	5.43129e-157	7.9161e-154	TRUE	TRUE	0.179448	FDR interaction	AREG
Figure 3	f-h	F3_sex_beta_scatter	Sex-stratified PWAS beta scatter source.	figure_source	figure18_male_female_beta_scatter_source.tsv			spink1																																																																																																															0.183849	0.00538236	1.64655e-248	1.02121e-246	TRUE	0.333151	0.00755213	0	0	TRUE	0.195948	0.00887236	2.21449e-107	2.15175e-104	TRUE	TRUE	0.149302	FDR interaction	SPINK1
Figure 3	f-h	F3_sex_beta_scatter	Sex-stratified PWAS beta scatter source.	figure_source	figure18_male_female_beta_scatter_source.tsv			gfra1																																																																																																															0.219095	0.00592087	6.17612e-290	6.66792e-288	TRUE	0.34257	0.00780039	0	0	TRUE	0.193842	0.00891747	4.1203e-104	3.00267e-101	TRUE	TRUE	0.123475	FDR interaction	GFRA1
Figure 3	f-h	F3_sex_beta_scatter	Sex-stratified PWAS beta scatter source.	figure_source	figure18_male_female_beta_scatter_source.tsv			fstl3																																																																																																															0.231896	0.00611752	1.37189e-303	2.22171e-301	TRUE	0.384632	0.00827427	0	0	TRUE	0.188249	0.00884408	6.31992e-100	3.68451e-97	TRUE	TRUE	0.152736	FDR interaction	FSTL3
Figure 3	f-h	F3_sex_beta_scatter	Sex-stratified PWAS beta scatter source.	figure_source	figure18_male_female_beta_scatter_source.tsv			cga																																																																																																															-0.0175358	0.00611731	0.00415354	0.00712628	FALSE	0.126031	0.0077811	1.47605e-58	8.46988e-58	TRUE	0.306142	0.0145446	9.01856e-98	4.38152e-95	TRUE	FALSE	0.143567	FDR interaction	CGA
Figure 3	f-h	F3_sex_beta_scatter	Sex-stratified PWAS beta scatter source.	figure_source	figure18_male_female_beta_scatter_source.tsv			adm																																																																																																															0.201779	0.00660424	2.10844e-200	7.49525e-199	TRUE	0.325812	0.00875714	2.86812e-291	1.54825e-289	TRUE	0.189637	0.00903047	2.46093e-97	9.98776e-95	TRUE	TRUE	0.124033	FDR interaction	ADM
Figure 3	f-h	F3_sex_beta_scatter	Sex-stratified PWAS beta scatter source.	figure_source	figure18_male_female_beta_scatter_source.tsv			scarb2																																																																																																															0.222025	0.00601107	1.29595e-288	1.30266e-286	TRUE	0.359443	0.00810973	0	0	TRUE	0.186045	0.00886066	2.74107e-97	9.98776e-95	TRUE	TRUE	0.137418	FDR interaction	SCARB2
Figure 3	f-h	F3_sex_beta_scatter	Sex-stratified PWAS beta scatter source.	figure_source	figure18_male_female_beta_scatter_source.tsv			spon1																																																																																																															0.0874828	0.00578226	2.00408e-51	1.16373e-50	TRUE	0.225445	0.00793426	1.75582e-173	3.38955e-172	TRUE	0.186942	0.00917188	7.82486e-92	2.53439e-89	TRUE	TRUE	0.137962	FDR interaction	SPON1
Figure 3	f-h	F3_sex_beta_scatter	Sex-stratified PWAS beta scatter source.	figure_source	figure18_male_female_beta_scatter_source.tsv			igfbp4																																																																																																															0.267904	0.00574182	0	0	TRUE	0.418869	0.00806867	0	0	TRUE	0.172204	0.00868741	5.55905e-87	1.62046e-84	TRUE	TRUE	0.150965	FDR interaction	IGFBP4
Figure 3	f-h	F3_sex_beta_scatter	Sex-stratified PWAS beta scatter source.	figure_source	figure18_male_female_beta_scatter_source.tsv			yap1																																																																																																															0.235343	0.00678738	1.00724e-254	6.673e-253	TRUE	0.37019	0.00897868	0	0	TRUE	0.190316	0.00960968	9.02904e-87	2.3927e-84	TRUE	TRUE	0.134848	FDR interaction	YAP1
Figure 3	f-h	F3_sex_beta_scatter	Sex-stratified PWAS beta scatter source.	figure_source	figure18_male_female_beta_scatter_source.tsv			colec12																																																																																																															0.18849	0.00627357	5.65699e-194	1.89542e-192	TRUE	0.315641	0.00845305	3.63751e-293	2.0391e-291	TRUE	0.174605	0.00899351	1.53498e-83	3.72872e-81	TRUE	TRUE	0.127152	FDR interaction	COLEC12
Figure 3	f-h	F3_sex_beta_scatter	Sex-stratified PWAS beta scatter source.	figure_source	figure18_male_female_beta_scatter_source.tsv			tnfrsf10b																																																																																																															0.181117	0.0057324	9.28786e-214	3.98149e-212	TRUE	0.317718	0.00809518	0	0	TRUE	0.170114	0.00886735	1.27319e-81	2.85489e-79	TRUE	TRUE	0.136601	FDR interaction	TNFRSF10B
Figure 3	f-h	F3_sex_beta_scatter	Sex-stratified PWAS beta scatter source.	figure_source	figure18_male_female_beta_scatter_source.tsv			bsg																																																																																																															0.114633	0.0056299	3.108e-91	3.15673e-90	TRUE	0.244685	0.00759529	4.98923e-221	1.61596e-219	TRUE	0.175733	0.00922024	1.33962e-80	2.78927e-78	TRUE	TRUE	0.130052	FDR interaction	BSG
Figure 3	f-h	F3_sex_beta_scatter	Sex-stratified PWAS beta scatter source.	figure_source	figure18_male_female_beta_scatter_source.tsv			tnfrsf1a																																																																																																															0.30278	0.00575721	0	0	TRUE	0.431168	0.00781596	0	0	TRUE	0.16356	0.00860187	3.16555e-80	6.15173e-78	TRUE	TRUE	0.128388	FDR interaction	TNFRSF1A
Figure 3	f-h	F3_sex_beta_scatter	Sex-stratified PWAS beta scatter source.	figure_source	figure18_male_female_beta_scatter_source.tsv			wfdc2																																																																																																															0.26018	0.00601139	0	0	TRUE	0.45803	0.0088972	0	0	TRUE	0.166598	0.00881945	3.45262e-79	6.29025e-77	TRUE	TRUE	0.19785	FDR interaction	WFDC2
Figure 3	f-h	F3_sex_beta_scatter	Sex-stratified PWAS beta scatter source.	figure_source	figure18_male_female_beta_scatter_source.tsv			gdf15																																																																																																															0.343283	0.00591234	0	0	TRUE	0.542843	0.00860105	0	0	TRUE	0.157541	0.00834963	4.91997e-79	8.4363e-77	TRUE	TRUE	0.19956	FDR interaction	GDF15
Figure 3	f-h	F3_sex_beta_scatter	Sex-stratified PWAS beta scatter source.	figure_source	figure18_male_female_beta_scatter_source.tsv			shisa5																																																																																																															0.272246	0.00610712	0	0	TRUE	0.412891	0.00846565	0	0	TRUE	0.176633	0.00936807	7.19857e-79	1.16577e-76	TRUE	TRUE	0.140645	FDR interaction	SHISA5
Figure 3	f-h	F3_sex_beta_scatter	Sex-stratified PWAS beta scatter source.	figure_source	figure18_male_female_beta_scatter_source.tsv			lgals9																																																																																																															0.27023	0.00616852	0	0	TRUE	0.335323	0.00801565	0	0	TRUE	0.16868	0.00901737	1.01961e-77	1.56429e-75	TRUE	TRUE	0.0650933	FDR interaction	LGALS9
Figure 3	f-h	F3_sex_beta_scatter	Sex-stratified PWAS beta scatter source.	figure_source	figure18_male_female_beta_scatter_source.tsv			epha2																																																																																																															0.172733	0.00572144	1.22888e-195	4.16532e-194	TRUE	0.299982	0.00803601	1.36856e-292	7.52707e-291	TRUE	0.169061	0.00903834	1.07615e-77	1.56848e-75	TRUE	TRUE	0.127249	FDR interaction	EPHA2
Figure 3	f-h	F3_sex_beta_scatter	Sex-stratified PWAS beta scatter source.	figure_source	figure18_male_female_beta_scatter_source.tsv			lair1																																																																																																															0.216869	0.00594592	5.91519e-282	5.56219e-280	TRUE	0.345677	0.00812158	0	0	TRUE	0.16484	0.0088685	9.23946e-77	1.23728e-74	TRUE	TRUE	0.128808	FDR interaction	LAIR1
Figure 3	f-h	F3_sex_beta_scatter	Sex-stratified PWAS beta scatter source.	figure_source	figure18_male_female_beta_scatter_source.tsv			layn																																																																																																															0.147899	0.00558577	8.04697e-152	1.64034e-150	TRUE	0.277248	0.00788017	1.41913e-261	6.36424e-260	TRUE	0.16721	0.00899608	9.33794e-77	1.23728e-74	TRUE	TRUE	0.129348	FDR interaction	LAYN
Figure 3	f-h	F3_sex_beta_scatter	Sex-stratified PWAS beta scatter source.	figure_source	figure18_male_female_beta_scatter_source.tsv			ocln																																																																																																															0.223342	0.00612278	1.03337e-280	9.41333e-279	TRUE	0.353925	0.00840634	0	0	TRUE	0.17794	0.00962745	7.10283e-76	9.00206e-74	TRUE	TRUE	0.130583	FDR interaction	OCLN
Figure 3	f-h	F3_sex_beta_scatter	Sex-stratified PWAS beta scatter source.	figure_source	figure18_male_female_beta_scatter_source.tsv			havcr1																																																																																																															0.143147	0.0059914	2.07846e-124	3.07548e-123	TRUE	0.270003	0.00844059	4.95677e-218	1.5878e-216	TRUE	0.1646	0.00893823	2.16476e-75	2.62928e-73	TRUE	TRUE	0.126856	FDR interaction	HAVCR1
Figure 3	f-h	F3_sex_beta_scatter	Sex-stratified PWAS beta scatter source.	figure_source	figure18_male_female_beta_scatter_source.tsv			tff2																																																																																																															0.136648	0.00571444	1.30041e-124	1.93404e-123	TRUE	0.272739	0.00820793	1.59431e-234	5.80928e-233	TRUE	0.164212	0.00902991	1.42151e-73	1.65606e-71	TRUE	TRUE	0.136091	FDR interaction	TFF2
Figure 3	f-h	F3_sex_beta_scatter	Sex-stratified PWAS beta scatter source.	figure_source	figure18_male_female_beta_scatter_source.tsv			ltbp2																																																																																																															0.112545	0.00638422	4.94173e-69	3.7319e-68	TRUE	0.234672	0.00878851	6.71681e-154	1.0641e-152	TRUE	0.165104	0.00908017	1.4771e-73	1.65606e-71	TRUE	TRUE	0.122127	FDR interaction	LTBP2
Figure 3	f-h	F3_sex_beta_scatter	Sex-stratified PWAS beta scatter source.	figure_source	figure18_male_female_beta_scatter_source.tsv			lgals4																																																																																																															0.188279	0.00555588	9.43005e-245	5.38992e-243	TRUE	0.3257	0.00787603	0	0	TRUE	0.159302	0.00884088	2.85687e-72	3.08436e-70	TRUE	TRUE	0.137421	FDR interaction	LGALS4
Figure 3	f-h	F3_sex_beta_scatter	Sex-stratified PWAS beta scatter source.	figure_source	figure18_male_female_beta_scatter_source.tsv			fgf23																																																																																																															0.129031	0.00539334	9.84967e-125	1.4724e-123	TRUE	0.233047	0.00772358	7.78006e-195	2.00698e-193	TRUE	0.171364	0.00952047	4.0106e-72	4.17532e-70	TRUE	TRUE	0.104016	FDR interaction	FGF23
Figure 3	f-h	F3_sex_beta_scatter	Sex-stratified PWAS beta scatter source.	figure_source	figure18_male_female_beta_scatter_source.tsv			scarf2																																																																																																															0.0517294	0.00618469	6.45073e-17	1.94859e-16	TRUE	0.166677	0.00838942	7.62583e-87	6.14069e-86	TRUE	0.164637	0.0092046	3.01741e-71	3.03302e-69	TRUE	TRUE	0.114947	FDR interaction	SCARF2
Figure 3	f-h	F3_sex_beta_scatter	Sex-stratified PWAS beta scatter source.	figure_source	figure18_male_female_beta_scatter_source.tsv			csf1																																																																																																															0.255306	0.00557613	0	0	TRUE	0.368572	0.00771244	0	0	TRUE	0.1563	0.00874202	3.43805e-71	3.34064e-69	TRUE	TRUE	0.113266	FDR interaction	CSF1
Figure 3	f-h	F3_sex_beta_scatter	Sex-stratified PWAS beta scatter source.	figure_source	figure18_male_female_beta_scatter_source.tsv			ccdc80																																																																																																															0.0888453	0.0061976	2.24371e-46	1.2045e-45	TRUE	0.18961	0.00832778	4.89465e-113	5.36388e-112	TRUE	0.161602	0.00917316	3.53429e-69	3.32337e-67	TRUE	TRUE	0.100765	FDR interaction	CCDC80
Figure 3	f-h	F3_sex_beta_scatter	Sex-stratified PWAS beta scatter source.	figure_source	figure18_male_female_beta_scatter_source.tsv			tnfrsf10a																																																																																																															0.210821	0.00565029	1.85688e-294	2.16513e-292	TRUE	0.33488	0.00795835	0	0	TRUE	0.155012	0.00881234	5.65402e-69	5.15046e-67	TRUE	TRUE	0.124058	FDR interaction	TNFRSF10A
Figure 3	f-h	F3_sex_beta_scatter	Sex-stratified PWAS beta scatter source.	figure_source	figure18_male_female_beta_scatter_source.tsv			cst3																																																																																																															0.223382	0.00607474	2.00271e-286	1.94597e-284	TRUE	0.306926	0.00801607	1.38012e-307	9.14327e-306	TRUE	0.15971	0.00908595	7.00827e-69	6.19064e-67	TRUE	TRUE	0.0835441	FDR interaction	CST3
Figure 3	f-h	F3_sex_beta_scatter	Sex-stratified PWAS beta scatter source.	figure_source	figure18_male_female_beta_scatter_source.tsv			b2m																																																																																																															0.196311	0.00593717	1.51032e-232	7.46202e-231	TRUE	0.316705	0.00833897	3.90489e-301	2.47451e-299	TRUE	0.168862	0.00964247	2.40502e-68	2.06195e-66	TRUE	TRUE	0.120394	FDR interaction	B2M
Figure 3	f-h	F3_sex_beta_scatter	Sex-stratified PWAS beta scatter source.	figure_source	figure18_male_female_beta_scatter_source.tsv			npc2																																																																																																															0.239221	0.00636607	6.34375e-297	8.04002e-295	TRUE	0.375727	0.0087708	0	0	TRUE	0.167859	0.00960522	4.60105e-68	3.83201e-66	TRUE	TRUE	0.136506	FDR interaction	NPC2
Figure 3	f-h	F3_sex_beta_scatter	Sex-stratified PWAS beta scatter source.	figure_source	figure18_male_female_beta_scatter_source.tsv			cd74																																																																																																															0.203464	0.00571069	1.36473e-269	1.07518e-267	TRUE	0.2943	0.007834	1.05122e-296	6.12858e-295	TRUE	0.155175	0.00890273	9.13857e-68	7.3997e-66	TRUE	TRUE	0.0908356	FDR interaction	CD74
Figure 3	f-h	F3_sex_beta_scatter	Sex-stratified PWAS beta scatter source.	figure_source	figure18_male_female_beta_scatter_source.tsv			plaur																																																																																																															0.230394	0.00576755	0	0	TRUE	0.38195	0.00830907	0	0	TRUE	0.153839	0.00883341	1.18658e-67	9.34833e-66	TRUE	TRUE	0.151556	FDR interaction	PLAUR
Figure 3	f-h	F3_sex_beta_scatter	Sex-stratified PWAS beta scatter source.	figure_source	figure18_male_female_beta_scatter_source.tsv			efemp1																																																																																																															0.159591	0.00593423	1.67706e-156	3.6212e-155	TRUE	0.285775	0.00840639	4.97312e-245	2.01342e-243	TRUE	0.155002	0.00898266	1.85652e-66	1.42414e-64	TRUE	TRUE	0.126184	FDR interaction	EFEMP1
Figure 3	f-h	F3_sex_beta_scatter	Sex-stratified PWAS beta scatter source.	figure_source	figure18_male_female_beta_scatter_source.tsv			tgfbr2																																																																																																															0.164421	0.00597289	9.62772e-164	2.31941e-162	TRUE	0.275227	0.00812947	4.23323e-243	1.66755e-241	TRUE	0.154879	0.00897761	1.98927e-66	1.48685e-64	TRUE	TRUE	0.110806	FDR interaction	TGFBR2
Figure 3	f-h	F3_sex_beta_scatter	Sex-stratified PWAS beta scatter source.	figure_source	figure18_male_female_beta_scatter_source.tsv			tnfrsf1b																																																																																																															0.235601	0.00554512	0	0	TRUE	0.347077	0.00773794	0	0	TRUE	0.150233	0.00877355	1.78887e-65	1.30364e-63	TRUE	TRUE	0.111476	FDR interaction	TNFRSF1B
Figure 3	f-h	F3_sex_beta_scatter	Sex-stratified PWAS beta scatter source.	figure_source	figure18_male_female_beta_scatter_source.tsv			cd300e																																																																																																															0.230973	0.00571019	0	0	TRUE	0.336711	0.0078406	0	0	TRUE	0.152102	0.00888964	2.24101e-65	1.5933e-63	TRUE	TRUE	0.105739	FDR interaction	CD300E
Figure 3	f-h	F3_sex_beta_scatter	Sex-stratified PWAS beta scatter source.	figure_source	figure18_male_female_beta_scatter_source.tsv			rnase1																																																																																																															0.2119	0.00633625	1.14266e-237	5.74287e-236	TRUE	0.349618	0.0088136	0	0	TRUE	0.164963	0.00965061	3.23395e-65	2.24451e-63	TRUE	TRUE	0.137718	FDR interaction	RNASE1
Figure 3	f-h	F3_sex_beta_scatter	Sex-stratified PWAS beta scatter source.	figure_source	figure18_male_female_beta_scatter_source.tsv			clmp																																																																																																															0.0610118	0.00627186	2.57128e-22	9.05226e-22	TRUE	0.187238	0.00847579	1.24958e-106	1.26917e-105	TRUE	0.161999	0.00948699	3.99973e-65	2.71144e-63	TRUE	TRUE	0.126226	FDR interaction	CLMP
Figure 3	f-h	F3_sex_beta_scatter	Sex-stratified PWAS beta scatter source.	figure_source	figure18_male_female_beta_scatter_source.tsv			col18a1																																																																																																															0.215955	0.0057126	4.65613e-302	6.78631e-300	TRUE	0.29965	0.00771372	0	0	TRUE	0.152201	0.00894059	9.73477e-65	6.44928e-63	TRUE	TRUE	0.0836947	FDR interaction	COL18A1
Figure 3	f-h	F3_sex_beta_scatter	Sex-stratified PWAS beta scatter source.	figure_source	figure18_male_female_beta_scatter_source.tsv			chrdl1																																																																																																															0.112281	0.00622731	4.22642e-72	3.35695e-71	TRUE	0.209548	0.00844262	1.39116e-133	1.81849e-132	TRUE	0.154621	0.00918701	2.52973e-63	1.63871e-61	TRUE	TRUE	0.0972667	FDR interaction	CHRDL1
Figure 3	f-h	F3_sex_beta_scatter	Sex-stratified PWAS beta scatter source.	figure_source	figure18_male_female_beta_scatter_source.tsv			pik3ip1																																																																																																															0.185246	0.00572908	1.48291e-223	6.5495e-222	TRUE	0.298285	0.00793059	2.86071e-297	1.70183e-295	TRUE	0.149809	0.00890629	2.9867e-63	1.89266e-61	TRUE	TRUE	0.113039	FDR interaction	PIK3IP1
Figure 3	f-h	F3_sex_beta_scatter	Sex-stratified PWAS beta scatter source.	figure_source	figure18_male_female_beta_scatter_source.tsv			tff1																																																																																																															0.136787	0.00568532	4.36622e-126	6.73414e-125	TRUE	0.250327	0.00807518	3.53621e-205	9.91159e-204	TRUE	0.150573	0.00901475	2.13366e-62	1.32332e-60	TRUE	TRUE	0.11354	FDR interaction	TFF1
Figure 3	f-h	F3_sex_beta_scatter	Sex-stratified PWAS beta scatter source.	figure_source	figure18_male_female_beta_scatter_source.tsv			dll1																																																																																																															0.206143	0.0055807	6.36159e-289	6.62287e-287	TRUE	0.311817	0.00767938	0	0	TRUE	0.148621	0.00893933	7.6785e-62	4.66309e-60	TRUE	TRUE	0.105674	FDR interaction	DLL1
Figure 3	f-h	F3_sex_beta_scatter	Sex-stratified PWAS beta scatter source.	figure_source	figure18_male_female_beta_scatter_source.tsv			efna1																																																																																																															0.198145	0.00550569	8.81693e-275	7.34324e-273	TRUE	0.315456	0.00761362	0	0	TRUE	0.146867	0.00886712	2.16118e-61	1.28568e-59	TRUE	TRUE	0.117311	FDR interaction	EFNA1
Figure 3	f-h	F3_sex_beta_scatter	Sex-stratified PWAS beta scatter source.	figure_source	figure18_male_female_beta_scatter_source.tsv			efna4																																																																																																															0.220102	0.00564455	0	0	TRUE	0.335745	0.00785256	0	0	TRUE	0.145482	0.00878664	2.38805e-61	1.39224e-59	TRUE	TRUE	0.115642	FDR interaction	EFNA4
Figure 3	f-h	F3_sex_beta_scatter	Sex-stratified PWAS beta scatter source.	figure_source	figure18_male_female_beta_scatter_source.tsv			tgfa																																																																																																															0.186047	0.00542411	1.70077e-250	1.10172e-248	TRUE	0.297298	0.00773387	0	4.97892e-308	TRUE	0.148309	0.00896316	2.84062e-61	1.62361e-59	TRUE	TRUE	0.111251	FDR interaction	TGFA
Figure 3	f-h	F3_sex_beta_scatter	Sex-stratified PWAS beta scatter source.	figure_source	figure18_male_female_beta_scatter_source.tsv			rnase6																																																																																																															0.254509	0.00618674	0	0	TRUE	0.380525	0.00861723	0	0	TRUE	0.157899	0.00955678	4.56964e-61	2.56163e-59	TRUE	TRUE	0.126016	FDR interaction	RNASE6
Figure 3	f-h	F3_sex_beta_scatter	Sex-stratified PWAS beta scatter source.	figure_source	figure18_male_female_beta_scatter_source.tsv			tafa5																																																																																																															0.114744	0.00555681	9.72577e-94	1.01981e-92	TRUE	0.226937	0.00781774	9.04597e-181	1.96784e-179	TRUE	0.1478	0.00905522	1.12175e-59	6.16962e-58	TRUE	TRUE	0.112192	FDR interaction	TAFA5
Figure 3	f-h	F3_sex_beta_scatter	Sex-stratified PWAS beta scatter source.	figure_source	figure18_male_female_beta_scatter_source.tsv			reg1a																																																																																																															0.129548	0.00550445	8.30229e-121	1.16914e-119	TRUE	0.247549	0.00761982	1.55316e-224	5.20398e-223	TRUE	0.146205	0.00899043	2.96175e-59	1.5988e-57	TRUE	TRUE	0.118001	FDR interaction	REG1A
Figure 3	f-h	F3_sex_beta_scatter	Sex-stratified PWAS beta scatter source.	figure_source	figure18_male_female_beta_scatter_source.tsv			ambp																																																																																																															0.129609	0.0059598	1.17984e-103	1.40952e-102	TRUE	0.208674	0.00794201	3.71648e-149	5.55566e-148	TRUE	0.149361	0.0092045	5.21511e-59	2.76401e-57	TRUE	TRUE	0.0790655	FDR interaction	AMBP
Figure 3	f-h	F3_sex_beta_scatter	Sex-stratified PWAS beta scatter source.	figure_source	figure18_male_female_beta_scatter_source.tsv			eln																																																																																																															0.0613825	0.00797801	1.50307e-14	4.26211e-14	TRUE	0.150273	0.0104445	1.28276e-46	6.42483e-46	TRUE	0.164307	0.0102259	7.24021e-58	3.76879e-56	TRUE	TRUE	0.0888904	FDR interaction	ELN
Figure 3	f-h	F3_sex_beta_scatter	Sex-stratified PWAS beta scatter source.	figure_source	figure18_male_female_beta_scatter_source.tsv			rspo3																																																																																																															0.10118	0.00568366	2.39091e-70	1.85359e-69	TRUE	0.196685	0.00813963	7.55783e-127	9.25676e-126	TRUE	0.146052	0.00909932	8.85845e-58	4.53024e-56	TRUE	TRUE	0.0955049	FDR interaction	RSPO3
Figure 3	f-h	F3_sex_beta_scatter	Sex-stratified PWAS beta scatter source.	figure_source	figure18_male_female_beta_scatter_source.tsv			itih3																																																																																																															0.111289	0.00541288	5.8166e-93	6.03394e-92	TRUE	0.246534	0.00777788	3.29116e-214	9.99348e-213	TRUE	0.150327	0.00939226	1.83508e-57	9.22285e-56	TRUE	TRUE	0.135245	FDR interaction	ITIH3
Figure 3	f-h	F3_sex_beta_scatter	Sex-stratified PWAS beta scatter source.	figure_source	figure18_male_female_beta_scatter_source.tsv			spon2																																																																																																															0.189484	0.00545235	6.88621e-257	4.77936e-255	TRUE	0.315578	0.00791606	0	0	TRUE	0.141806	0.008884	3.67743e-57	1.8169e-55	TRUE	TRUE	0.126093	FDR interaction	SPON2
Figure 3	f-h	F3_sex_beta_scatter	Sex-stratified PWAS beta scatter source.	figure_source	figure18_male_female_beta_scatter_source.tsv			rnase4																																																																																																															0.199299	0.00643876	1.32114e-204	5.20422e-203	TRUE	0.305486	0.00879127	5.65344e-254	2.4235e-252	TRUE	0.157923	0.0099078	5.7131e-57	2.77561e-55	TRUE	TRUE	0.106188	FDR interaction	RNASE4
Figure 3	f-h	F3_sex_beta_scatter	Sex-stratified PWAS beta scatter source.	figure_source	figure18_male_female_beta_scatter_source.tsv			cd27																																																																																																															0.203436	0.00537547	1.09331e-302	1.67736e-300	TRUE	0.320374	0.00768399	0	0	TRUE	0.140089	0.00879859	6.94585e-57	3.31921e-55	TRUE	TRUE	0.116938	FDR interaction	CD27
Figure 3	f-h	F3_sex_beta_scatter	Sex-stratified PWAS beta scatter source.	figure_source	figure18_male_female_beta_scatter_source.tsv			fga																																																																																																															0.151924	0.00636381	6.4681e-124	9.52248e-123	TRUE	0.258324	0.00863416	7.82986e-191	1.91799e-189	TRUE	0.159601	0.0100241	7.49675e-57	3.52468e-55	TRUE	TRUE	0.1064	FDR interaction	FGA
Figure 3	f-h	F3_sex_beta_scatter	Sex-stratified PWAS beta scatter source.	figure_source	figure18_male_female_beta_scatter_source.tsv			spp1																																																																																																															0.0886629	0.00562075	1.01527e-55	6.36451e-55	TRUE	0.180899	0.00766241	2.85482e-121	3.26346e-120	TRUE	0.146626	0.0092591	2.6964e-56	1.24762e-54	TRUE	TRUE	0.0922362	FDR interaction	SPP1
Figure 3	f-h	F3_sex_beta_scatter	Sex-stratified PWAS beta scatter source.	figure_source	figure18_male_female_beta_scatter_source.tsv			reg4																																																																																																															0.126598	0.00567075	4.68022e-109	5.83028e-108	TRUE	0.231662	0.00790131	2.63144e-184	5.9927e-183	TRUE	0.141211	0.00904011	7.94631e-55	3.61929e-53	TRUE	TRUE	0.105064	FDR interaction	REG4
Figure 3	f-h	F3_sex_beta_scatter	Sex-stratified PWAS beta scatter source.	figure_source	figure18_male_female_beta_scatter_source.tsv			dsc2																																																																																																															0.1771	0.00567675	1.44478e-208	5.93173e-207	TRUE	0.284596	0.00797542	9.81699e-269	4.61557e-267	TRUE	0.140324	0.00899035	9.64595e-55	4.32584e-53	TRUE	TRUE	0.107496	FDR interaction	DSC2
Figure 3	f-h	F3_sex_beta_scatter	Sex-stratified PWAS beta scatter source.	figure_source	figure18_male_female_beta_scatter_source.tsv			scara5																																																																																																															0.075076	0.00603306	2.03859e-35	9.34356e-35	TRUE	0.162414	0.00804472	1.3945e-89	1.1681e-88	TRUE	0.142626	0.00916907	2.188e-54	9.66368e-53	TRUE	TRUE	0.0873382	FDR interaction	SCARA5
Figure 3	f-h	F3_sex_beta_scatter	Sex-stratified PWAS beta scatter source.	figure_source	figure18_male_female_beta_scatter_source.tsv			tnfrsf11a																																																																																																															0.212705	0.0056862	4.51124e-296	5.47928e-294	TRUE	0.312695	0.00792908	0	0	TRUE	0.137129	0.00881646	2.23361e-54	9.71786e-53	TRUE	TRUE	0.0999902	FDR interaction	TNFRSF11A
Figure 3	f-h	F3_sex_beta_scatter	Sex-stratified PWAS beta scatter source.	figure_source	figure18_male_female_beta_scatter_source.tsv			tnfrsf19																																																																																																															0.113775	0.00559189	4.1973e-91	4.24831e-90	TRUE	0.218662	0.00788028	9.47307e-166	1.68378e-164	TRUE	0.142618	0.00917237	2.41949e-54	1.03718e-52	TRUE	TRUE	0.104887	FDR interaction	TNFRSF19
Figure 3	f-h	F3_sex_beta_scatter	Sex-stratified PWAS beta scatter source.	figure_source	figure18_male_female_beta_scatter_source.tsv			ckap4																																																																																																															0.185644	0.00545611	1.08501e-246	6.45472e-245	TRUE	0.306615	0.00776794	0	0	TRUE	0.13669	0.00882761	6.55106e-54	2.76758e-52	TRUE	TRUE	0.120971	FDR interaction	CKAP4
Figure 3	f-h	F3_sex_beta_scatter	Sex-stratified PWAS beta scatter source.	figure_source	figure18_male_female_beta_scatter_source.tsv			cd302																																																																																																															0.180041	0.00579047	3.01952e-207	1.20574e-205	TRUE	0.262646	0.00797785	2.49342e-230	8.75702e-229	TRUE	0.139503	0.00902089	8.9519e-54	3.72783e-52	TRUE	TRUE	0.0826047	FDR interaction	CD302
Figure 3	f-h	F3_sex_beta_scatter	Sex-stratified PWAS beta scatter source.	figure_source	figure18_male_female_beta_scatter_source.tsv			fabp4																																																																																																															0.221208	0.00705889	1.71101e-210	7.12512e-209	TRUE	0.359998	0.00942586	3.1275e-306	2.02592e-304	TRUE	0.145707	0.0094439	1.54233e-53	6.33223e-52	TRUE	TRUE	0.138789	FDR interaction	FABP4
Figure 3	f-h	F3_sex_beta_scatter	Sex-stratified PWAS beta scatter source.	figure_source	figure18_male_female_beta_scatter_source.tsv			havcr2																																																																																																															0.212873	0.00566339	1.03167e-298	1.36697e-296	TRUE	0.319294	0.00798329	0	0	TRUE	0.136613	0.00885533	1.58572e-53	6.41995e-52	TRUE	TRUE	0.106422	FDR interaction	HAVCR2
Figure 3	f-h	F3_sex_beta_scatter	Sex-stratified PWAS beta scatter source.	figure_source	figure18_male_female_beta_scatter_source.tsv			krt19																																																																																																															0.116081	0.00545055	1.59863e-99	1.76516e-98	TRUE	0.222972	0.00777124	9.25987e-177	1.90088e-175	TRUE	0.139403	0.00904133	1.81841e-53	7.2612e-52	TRUE	TRUE	0.106891	FDR interaction	KRT19
Figure 3	f-h	F3_sex_beta_scatter	Sex-stratified PWAS beta scatter source.	figure_source	figure18_male_female_beta_scatter_source.tsv			rbfox3																																																																																																															0.212912	0.00628304	9.38963e-244	5.26361e-242	TRUE	0.323538	0.00854195	1.50264e-299	9.31957e-298	TRUE	0.151371	0.00986827	6.47005e-53	2.54868e-51	TRUE	TRUE	0.110626	FDR interaction	RBFOX3
Figure 3	f-h	F3_sex_beta_scatter	Sex-stratified PWAS beta scatter source.	figure_source	figure18_male_female_beta_scatter_source.tsv			il18bp																																																																																																															0.190152	0.00558595	6.60539e-247	4.0114e-245	TRUE	0.278421	0.00764862	2.4873e-279	1.25008e-277	TRUE	0.136528	0.00891139	8.11834e-53	3.15533e-51	TRUE	TRUE	0.0882696	FDR interaction	IL18BP
Figure 3	f-h	F3_sex_beta_scatter	Sex-stratified PWAS beta scatter source.	figure_source	figure18_male_female_beta_scatter_source.tsv			mmp12																																																																																																															0.152044	0.00587597	3.24202e-145	6.09709e-144	TRUE	0.258865	0.0086078	1.45793e-193	3.69552e-192	TRUE	0.137268	0.00896685	9.79444e-53	3.75669e-51	TRUE	TRUE	0.106821	FDR interaction	MMP12
Figure 3	f-h	F3_sex_beta_scatter	Sex-stratified PWAS beta scatter source.	figure_source	figure18_male_female_beta_scatter_source.tsv			acvrl1																																																																																																															0.16793	0.00596074	3.19825e-171	8.47537e-170	TRUE	0.254041	0.00819577	4.17469e-205	1.15897e-203	TRUE	0.139354	0.00910474	1.02535e-52	3.88167e-51	TRUE	TRUE	0.0861107	FDR interaction	ACVRL1
Figure 3	f-h	F3_sex_beta_scatter	Sex-stratified PWAS beta scatter source.	figure_source	figure18_male_female_beta_scatter_source.tsv			cd59																																																																																																															0.196844	0.00598065	4.03943e-231	1.93032e-229	TRUE	0.277075	0.0079786	6.58807e-255	2.8663e-253	TRUE	0.145916	0.0095366	1.11977e-52	4.18476e-51	TRUE	TRUE	0.0802309	FDR interaction	CD59
Figure 3	f-h	F3_sex_beta_scatter	Sex-stratified PWAS beta scatter source.	figure_source	figure18_male_female_beta_scatter_source.tsv			cxcl9																																																																																																															0.152843	0.00570235	1.69252e-155	3.57514e-154	TRUE	0.234383	0.00795929	6.99e-186	1.65657e-184	TRUE	0.138884	0.00907818	1.13582e-52	4.19104e-51	TRUE	TRUE	0.0815404	FDR interaction	CXCL9
Figure 3	f-h	F3_sex_beta_scatter	Sex-stratified PWAS beta scatter source.	figure_source	figure18_male_female_beta_scatter_source.tsv			atraid																																																																																																															0.140692	0.0059217	8.41094e-123	1.21376e-121	TRUE	0.259883	0.00831157	8.5335e-208	2.46289e-206	TRUE	0.148662	0.00978302	5.72594e-52	2.08639e-50	TRUE	TRUE	0.119191	FDR interaction	ATRAID
Figure 3	f-h	F3_sex_beta_scatter	Sex-stratified PWAS beta scatter source.	figure_source	figure18_male_female_beta_scatter_source.tsv			nefl																																																																																																															0.117074	0.00636327	5.9467e-75	4.95275e-74	TRUE	0.221992	0.00871613	2.3858e-140	3.28048e-139	TRUE	0.138569	0.00912829	6.96309e-52	2.50585e-50	TRUE	TRUE	0.104918	FDR interaction	NEFL
Figure 3	f-h	F3_sex_beta_scatter	Sex-stratified PWAS beta scatter source.	figure_source	figure18_male_female_beta_scatter_source.tsv			lrg1																																																																																																															0.156627	0.00574828	4.11429e-160	9.36964e-159	TRUE	0.28918	0.00826909	2.00434e-257	8.85252e-256	TRUE	0.150008	0.00993243	2.33017e-51	8.28348e-50	TRUE	TRUE	0.132553	FDR interaction	LRG1
Figure 3	f-h	F3_sex_beta_scatter	Sex-stratified PWAS beta scatter source.	figure_source	figure18_male_female_beta_scatter_source.tsv			prss8																																																																																																															0.185131	0.0058614	1.22447e-213	5.17293e-212	TRUE	0.28956	0.00822747	8.86042e-262	4.03565e-260	TRUE	0.141115	0.00938011	5.38068e-51	1.88972e-49	TRUE	TRUE	0.104429	FDR interaction	PRSS8
Figure 3	f-h	F3_sex_beta_scatter	Sex-stratified PWAS beta scatter source.	figure_source	figure18_male_female_beta_scatter_source.tsv			mrc1																																																																																																															0.179887	0.00637455	2.49086e-171	6.66133e-170	TRUE	0.267467	0.00860971	2.88679e-205	8.1699e-204	TRUE	0.148144	0.00986184	7.86001e-51	2.72761e-49	TRUE	TRUE	0.08758	FDR interaction	MRC1
Figure 3	f-h	F3_sex_beta_scatter	Sex-stratified PWAS beta scatter source.	figure_source	figure18_male_female_beta_scatter_source.tsv			reg3a																																																																																																															0.128362	0.005538	2.63196e-117	3.60195e-116	TRUE	0.227258	0.0077847	7.84299e-183	1.74522e-181	TRUE	0.134761	0.00898621	1.09192e-50	3.74463e-49	TRUE	TRUE	0.098896	FDR interaction	REG3A
Figure 3	f-h	F3_sex_beta_scatter	Sex-stratified PWAS beta scatter source.	figure_source	figure18_male_female_beta_scatter_source.tsv			fgl1																																																																																																															0.191968	0.00572756	1.11037e-238	5.77987e-237	TRUE	0.329573	0.00830224	0	0	TRUE	0.151426	0.0100962	1.11916e-50	3.79344e-49	TRUE	TRUE	0.137605	FDR interaction	FGL1
Figure 3	f-h	F3_sex_beta_scatter	Sex-stratified PWAS beta scatter source.	figure_source	figure18_male_female_beta_scatter_source.tsv			wnt9a																																																																																																															0.0833751	0.00605845	6.88737e-43	3.48553e-42	TRUE	0.18132	0.00847617	3.68886e-100	3.44649e-99	TRUE	0.13779	0.00919108	1.18489e-50	3.97006e-49	TRUE	TRUE	0.0979454	FDR interaction	WNT9A
Figure 3	f-h	F3_sex_beta_scatter	Sex-stratified PWAS beta scatter source.	figure_source	figure18_male_female_beta_scatter_source.tsv			plxnb2																																																																																																															0.101459	0.00557349	1.89185e-73	1.54043e-72	TRUE	0.207923	0.00783035	3.127e-152	4.90065e-151	TRUE	0.134553	0.00900117	2.24155e-50	7.42513e-49	TRUE	TRUE	0.106464	FDR interaction	PLXNB2
Figure 3	f-h	F3_sex_beta_scatter	Sex-stratified PWAS beta scatter source.	figure_source	figure18_male_female_beta_scatter_source.tsv			ifi30																																																																																																															0.226114	0.00636068	6.2977e-267	4.831e-265	TRUE	0.318355	0.00886971	3.46602e-270	1.6563e-268	TRUE	0.144904	0.0097224	4.61215e-50	1.51061e-48	TRUE	TRUE	0.0922403	FDR interaction	IFI30
Figure 3	f-h	F3_sex_beta_scatter	Sex-stratified PWAS beta scatter source.	figure_source	figure18_male_female_beta_scatter_source.tsv			vsig2																																																																																																															0.138473	0.00609471	1.27984e-112	1.64349e-111	TRUE	0.256821	0.00859292	1.50683e-190	3.66033e-189	TRUE	0.14527	0.0097567	5.70765e-50	1.84865e-48	TRUE	TRUE	0.118348	FDR interaction	VSIG2
Figure 3	f-h	F3_sex_beta_scatter	Sex-stratified PWAS beta scatter source.	figure_source	figure18_male_female_beta_scatter_source.tsv			tnfrsf12a																																																																																																															0.187286	0.00583212	1.25746e-220	5.4709e-219	TRUE	0.262325	0.0078311	3.38976e-238	1.28327e-236	TRUE	0.135041	0.00908324	7.54129e-50	2.4157e-48	TRUE	TRUE	0.0750385	FDR interaction	TNFRSF12A
Figure 3	f-h	F3_sex_beta_scatter	Sex-stratified PWAS beta scatter source.	figure_source	figure18_male_female_beta_scatter_source.tsv			npdc1																																																																																																															0.213654	0.00563595	1.20593e-303	2.06782e-301	TRUE	0.297288	0.00762703	0	0	TRUE	0.131563	0.00886573	1.13608e-49	3.59965e-48	TRUE	TRUE	0.0836338	FDR interaction	NPDC1
Figure 3	f-h	F3_sex_beta_scatter	Sex-stratified PWAS beta scatter source.	figure_source	figure18_male_female_beta_scatter_source.tsv			nectin2																																																																																																															0.192058	0.00545305	1.31726e-263	9.59955e-262	TRUE	0.298765	0.00759971	0	0	TRUE	0.130857	0.00884691	2.31889e-49	7.26835e-48	TRUE	TRUE	0.106706	FDR interaction	NECTIN2
Figure 3	f-h	F3_sex_beta_scatter	Sex-stratified PWAS beta scatter source.	figure_source	figure18_male_female_beta_scatter_source.tsv			ada2																																																																																																															0.123603	0.005567	6.83343e-108	8.44045e-107	TRUE	0.232666	0.00783159	4.91957e-189	1.17545e-187	TRUE	0.133131	0.00901331	3.15426e-49	9.78158e-48	TRUE	TRUE	0.109064	FDR interaction	ADA2
Figure 3	f-h	F3_sex_beta_scatter	Sex-stratified PWAS beta scatter source.	figure_source	figure18_male_female_beta_scatter_source.tsv			col6a3																																																																																																															0.221527	0.00587091	4.65345e-301	6.45943e-299	TRUE	0.32726	0.00824307	0	0	TRUE	0.129909	0.00881465	5.07741e-49	1.55796e-47	TRUE	TRUE	0.105733	FDR interaction	COL6A3
Figure 3	f-h	F3_sex_beta_scatter	Sex-stratified PWAS beta scatter source.	figure_source	figure18_male_female_beta_scatter_source.tsv			sorcs2																																																																																																															0.129353	0.00567463	1.61729e-113	2.10464e-112	TRUE	0.216958	0.00808113	2.09276e-155	3.38911e-154	TRUE	0.134628	0.00915819	8.92238e-49	2.70924e-47	TRUE	TRUE	0.087605	FDR interaction	SORCS2
Figure 3	f-h	F3_sex_beta_scatter	Sex-stratified PWAS beta scatter source.	figure_source	figure18_male_female_beta_scatter_source.tsv			pgf																																																																																																															0.20404	0.00562818	8.93657e-279	7.89397e-277	TRUE	0.299218	0.0081963	6.22839e-281	3.2421e-279	TRUE	0.136684	0.00929997	9.22172e-49	2.77127e-47	TRUE	TRUE	0.0951777	FDR interaction	PGF
Figure 3	f-h	F3_sex_beta_scatter	Sex-stratified PWAS beta scatter source.	figure_source	figure18_male_female_beta_scatter_source.tsv			cxadr																																																																																																															0.0926762	0.00537554	4.03225e-66	2.96071e-65	TRUE	0.198138	0.00764654	3.5538e-145	5.0781e-144	TRUE	0.135707	0.00926281	1.83078e-48	5.44565e-47	TRUE	TRUE	0.105461	FDR interaction	CXADR
Figure 3	f-h	F3_sex_beta_scatter	Sex-stratified PWAS beta scatter source.	figure_source	figure18_male_female_beta_scatter_source.tsv			edn1																																																																																																															0.124449	0.00621415	3.4167e-88	3.33099e-87	TRUE	0.232184	0.00873311	4.8185e-152	7.47123e-151	TRUE	0.145791	0.00995048	1.90793e-48	5.61778e-47	TRUE	TRUE	0.107735	FDR interaction	EDN1
Figure 3	f-h	F3_sex_beta_scatter	Sex-stratified PWAS beta scatter source.	figure_source	figure18_male_female_beta_scatter_source.tsv			palm2																																																																																																															0.223248	0.00663105	1.00823e-240	5.34362e-239	TRUE	0.320855	0.00884116	3.44128e-276	1.67189e-274	TRUE	0.142424	0.00972165	1.93181e-48	5.63122e-47	TRUE	TRUE	0.0976066	FDR interaction	PALM2
Figure 3	f-h	F3_sex_beta_scatter	Sex-stratified PWAS beta scatter source.	figure_source	figure18_male_female_beta_scatter_source.tsv			tnfrsf11b																																																																																																															0.125621	0.00581291	2.17381e-102	2.53466e-101	TRUE	0.210988	0.00834169	1.52781e-138	2.07143e-137	TRUE	0.133971	0.00915135	2.15922e-48	6.23182e-47	TRUE	TRUE	0.0853673	FDR interaction	TNFRSF11B
Figure 3	f-h	F3_sex_beta_scatter	Sex-stratified PWAS beta scatter source.	figure_source	figure18_male_female_beta_scatter_source.tsv			clec14a																																																																																																															0.111547	0.0055288	1.28005e-89	1.2735e-88	TRUE	0.20529	0.007731	3.23489e-152	5.04263e-151	TRUE	0.134946	0.00923661	3.32503e-48	9.50243e-47	TRUE	TRUE	0.0937437	FDR interaction	CLEC14A
Figure 3	f-h	F3_sex_beta_scatter	Sex-stratified PWAS beta scatter source.	figure_source	figure18_male_female_beta_scatter_source.tsv			il6																																																																																																															0.221228	0.00569578	0	0	TRUE	0.314831	0.00799474	0	0	TRUE	0.129779	0.00888367	3.38415e-48	9.57747e-47	TRUE	TRUE	0.0936034	FDR interaction	IL6
Figure 3	f-h	F3_sex_beta_scatter	Sex-stratified PWAS beta scatter source.	figure_source	figure18_male_female_beta_scatter_source.tsv			cxcl17																																																																																																															0.105475	0.00700332	5.59619e-51	3.21753e-50	TRUE	0.183662	0.00983937	5.54448e-77	4.00053e-76	TRUE	0.131699	0.00907066	1.23799e-47	3.46994e-46	TRUE	TRUE	0.0781875	FDR interaction	CXCL17
Figure 3	f-h	F3_sex_beta_scatter	Sex-stratified PWAS beta scatter source.	figure_source	figure18_male_female_beta_scatter_source.tsv			tnfrsf9																																																																																																															0.168731	0.00564753	7.49734e-192	2.40162e-190	TRUE	0.24929	0.00784185	2.47724e-215	7.68209e-214	TRUE	0.13026	0.00898304	1.6301e-47	4.52547e-46	TRUE	TRUE	0.0805589	FDR interaction	TNFRSF9
Figure 3	f-h	F3_sex_beta_scatter	Sex-stratified PWAS beta scatter source.	figure_source	figure18_male_female_beta_scatter_source.tsv			angptl4																																																																																																															0.166913	0.00542541	4.42171e-203	1.69596e-201	TRUE	0.268597	0.00785556	9.68718e-248	4.03402e-246	TRUE	0.130041	0.0089686	1.65191e-47	4.54276e-46	TRUE	TRUE	0.101684	FDR interaction	ANGPTL4
Figure 3	f-h	F3_sex_beta_scatter	Sex-stratified PWAS beta scatter source.	figure_source	figure18_male_female_beta_scatter_source.tsv			nfasc																																																																																																															0.106797	0.00567461	2.45646e-78	2.13749e-77	TRUE	0.208256	0.00810226	5.86962e-143	8.26568e-142	TRUE	0.131608	0.00908038	1.79413e-47	4.88775e-46	TRUE	TRUE	0.101459	FDR interaction	NFASC
Figure 3	f-h	F3_sex_beta_scatter	Sex-stratified PWAS beta scatter source.	figure_source	figure18_male_female_beta_scatter_source.tsv			vwc2																																																																																																															0.100167	0.00565703	1.30087e-69	9.90086e-69	TRUE	0.199118	0.00812143	2.02839e-130	2.52681e-129	TRUE	0.133638	0.00925207	3.69697e-47	9.9784e-46	TRUE	TRUE	0.0989514	FDR interaction	VWC2
Figure 3	f-h	F3_sex_beta_scatter	Sex-stratified PWAS beta scatter source.	figure_source	figure18_male_female_beta_scatter_source.tsv			chchd10																																																																																																															0.231233	0.00622583	1.50328e-290	1.6854e-288	TRUE	0.33065	0.00841394	0	0	TRUE	0.144636	0.0100291	5.32717e-47	1.42465e-45	TRUE	TRUE	0.0994169	FDR interaction	CHCHD10
Figure 3	f-h	F3_sex_beta_scatter	Sex-stratified PWAS beta scatter source.	figure_source	figure18_male_female_beta_scatter_source.tsv			lmod1																																																																																																															0.113477	0.00617956	1.32664e-74	1.09551e-73	TRUE	0.211641	0.00877822	5.61364e-126	6.73406e-125	TRUE	0.143793	0.00997749	6.13579e-47	1.62598e-45	TRUE	TRUE	0.0981644	FDR interaction	LMOD1
Figure 3	f-h	F3_sex_beta_scatter	Sex-stratified PWAS beta scatter source.	figure_source	figure18_male_female_beta_scatter_source.tsv			chga																																																																																																															0.134507	0.00589916	2.09858e-113	2.71882e-112	TRUE	0.234469	0.00842201	2.92245e-166	5.22635e-165	TRUE	0.141246	0.00982215	9.61841e-47	2.52592e-45	TRUE	TRUE	0.099962	FDR interaction	CHGA
Figure 3	f-h	F3_sex_beta_scatter	Sex-stratified PWAS beta scatter source.	figure_source	figure18_male_female_beta_scatter_source.tsv			spink4																																																																																																															0.105448	0.00545135	1.34726e-82	1.22727e-81	TRUE	0.201946	0.00773209	2.05483e-147	3.00997e-146	TRUE	0.130132	0.00906507	1.32163e-46	3.43979e-45	TRUE	TRUE	0.0964983	FDR interaction	SPINK4
Figure 3	f-h	F3_sex_beta_scatter	Sex-stratified PWAS beta scatter source.	figure_source	figure18_male_female_beta_scatter_source.tsv			osmr																																																																																																															0.0781783	0.00553333	4.18122e-45	2.20005e-44	TRUE	0.163066	0.00763873	8.65966e-100	8.01362e-99	TRUE	0.13402	0.00940024	5.377e-46	1.38708e-44	TRUE	TRUE	0.0848875	FDR interaction	OSMR
Figure 3	f-h	F3_sex_beta_scatter	Sex-stratified PWAS beta scatter source.	figure_source	figure18_male_female_beta_scatter_source.tsv			ntprobnp																																																																																																															0.0946767	0.00556786	2.19171e-64	1.55069e-63	TRUE	0.221198	0.0081979	5.35451e-157	8.86841e-156	TRUE	0.130823	0.009186	6.71695e-46	1.71754e-44	TRUE	TRUE	0.126522	FDR interaction	NTPROBNP
Figure 3	f-h	F3_sex_beta_scatter	Sex-stratified PWAS beta scatter source.	figure_source	figure18_male_female_beta_scatter_source.tsv			inhbb																																																																																																															0.221444	0.00613042	2.7034e-275	2.31777e-273	TRUE	0.315944	0.0084728	1.53624e-290	8.14207e-289	TRUE	0.141855	0.00996321	7.41693e-46	1.88003e-44	TRUE	TRUE	0.0945004	FDR interaction	INHBB
Figure 3	f-h	F3_sex_beta_scatter	Sex-stratified PWAS beta scatter source.	figure_source	figure18_male_female_beta_scatter_source.tsv			c7																																																																																																															0.117469	0.00599481	1.47219e-84	1.3667e-83	TRUE	0.236706	0.00845386	5.27117e-168	9.72497e-167	TRUE	0.141533	0.00994846	8.70065e-46	2.18641e-44	TRUE	TRUE	0.119237	FDR interaction	C7
Figure 3	f-h	F3_sex_beta_scatter	Sex-stratified PWAS beta scatter source.	figure_source	figure18_male_female_beta_scatter_source.tsv			siglec1																																																																																																															0.169989	0.00559244	2.09305e-198	7.3509e-197	TRUE	0.253386	0.00783065	7.10046e-223	2.35203e-221	TRUE	0.127988	0.00900468	9.99117e-46	2.48925e-44	TRUE	TRUE	0.0833972	FDR interaction	SIGLEC1
Figure 3	f-h	F3_sex_beta_scatter	Sex-stratified PWAS beta scatter source.	figure_source	figure18_male_female_beta_scatter_source.tsv			scrg1																																																																																																															0.120752	0.00668096	2.35983e-72	1.88463e-71	TRUE	0.189229	0.00869022	1.74141e-103	1.70342e-102	TRUE	0.146391	0.0103198	1.54969e-45	3.82826e-44	TRUE	TRUE	0.0684763	FDR interaction	SCRG1
Figure 3	f-h	F3_sex_beta_scatter	Sex-stratified PWAS beta scatter source.	figure_source	figure18_male_female_beta_scatter_source.tsv			pigr																																																																																																															0.178426	0.00582151	1.57608e-201	5.8901e-200	TRUE	0.292364	0.00825596	7.93309e-265	3.67063e-263	TRUE	0.126864	0.00895182	1.81405e-45	4.44366e-44	TRUE	TRUE	0.113938	FDR interaction	PIGR
Figure 3	f-h	F3_sex_beta_scatter	Sex-stratified PWAS beta scatter source.	figure_source	figure18_male_female_beta_scatter_source.tsv			timp1																																																																																																															0.189999	0.00554314	4.22984e-250	2.68043e-248	TRUE	0.283073	0.00777401	2.45564e-279	1.25008e-277	TRUE	0.126599	0.00894689	2.46746e-45	5.99387e-44	TRUE	TRUE	0.0930747	FDR interaction	TIMP1
Figure 3	f-h	F3_sex_beta_scatter	Sex-stratified PWAS beta scatter source.	figure_source	figure18_male_female_beta_scatter_source.tsv			agrn																																																																																																															0.168048	0.00570228	7.08657e-187	2.15181e-185	TRUE	0.261153	0.00803418	7.9714e-225	2.70193e-223	TRUE	0.126675	0.00896048	2.95142e-45	7.11024e-44	TRUE	TRUE	0.0931046	FDR interaction	AGRN
Figure 3	f-h	F3_sex_beta_scatter	Sex-stratified PWAS beta scatter source.	figure_source	figure18_male_female_beta_scatter_source.tsv			timp4																																																																																																															0.0552846	0.00554994	2.55506e-23	9.21781e-23	TRUE	0.154427	0.0079431	2.84039e-83	2.21384e-82	TRUE	0.132931	0.00941605	3.89424e-45	9.30468e-44	TRUE	TRUE	0.0991428	FDR interaction	TIMP4
Figure 3	f-h	F3_sex_beta_scatter	Sex-stratified PWAS beta scatter source.	figure_source	figure18_male_female_beta_scatter_source.tsv			btn2a1																																																																																																															0.142945	0.00563582	1.05057e-139	1.87878e-138	TRUE	0.228972	0.00780025	9.50122e-185	2.1981e-183	TRUE	0.127487	0.00903978	4.77774e-45	1.13228e-43	TRUE	TRUE	0.0860273	FDR interaction	BTN2A1
Figure 3	f-h	F3_sex_beta_scatter	Sex-stratified PWAS beta scatter source.	figure_source	figure18_male_female_beta_scatter_source.tsv			fam3c																																																																																																															0.138671	0.00560805	5.72043e-133	9.36801e-132	TRUE	0.222732	0.00774743	1.88409e-177	3.89512e-176	TRUE	0.127785	0.00911525	1.56134e-44	3.67041e-43	TRUE	TRUE	0.0840617	FDR interaction	FAM3C
Figure 3	f-h	F3_sex_beta_scatter	Sex-stratified PWAS beta scatter source.	figure_source	figure18_male_female_beta_scatter_source.tsv			iglc2																																																																																																															0.119873	0.00579091	4.7536e-94	5.00244e-93	TRUE	0.237688	0.00829135	6.78879e-176	1.36478e-174	TRUE	0.137132	0.0097941	2.06394e-44	4.81311e-43	TRUE	TRUE	0.117815	FDR interaction	IGLC2
Figure 3	f-h	F3_sex_beta_scatter	Sex-stratified PWAS beta scatter source.	figure_source	figure18_male_female_beta_scatter_source.tsv			nectin4																																																																																																															0.132277	0.00534508	3.43462e-133	5.65644e-132	TRUE	0.248759	0.0076277	2.9726e-226	1.01943e-224	TRUE	0.126464	0.00904274	2.49804e-44	5.77919e-43	TRUE	TRUE	0.116481	FDR interaction	NECTIN4
Figure 3	f-h	F3_sex_beta_scatter	Sex-stratified PWAS beta scatter source.	figure_source	figure18_male_female_beta_scatter_source.tsv			pla2g7																																																																																																															-0.110599	0.00534002	2.73926e-94	2.89309e-93	TRUE	-0.239128	0.00756122	2.97587e-213	8.85169e-212	TRUE	-0.130525	0.00933458	2.5761e-44	5.91285e-43	TRUE	TRUE	0.128529	FDR interaction	PLA2G7
Figure 3	f-h	F3_sex_beta_scatter	Sex-stratified PWAS beta scatter source.	figure_source	figure18_male_female_beta_scatter_source.tsv			igfbp7																																																																																																															0.1237	0.00564561	3.51622e-105	4.23545e-104	TRUE	0.206909	0.00782528	5.27986e-151	8.058e-150	TRUE	0.127946	0.00916098	3.23563e-44	7.36864e-43	TRUE	TRUE	0.0832087	FDR interaction	IGFBP7
Figure 3	f-h	F3_sex_beta_scatter	Sex-stratified PWAS beta scatter source.	figure_source	figure18_male_female_beta_scatter_source.tsv			chchd6																																																																																																															0.095265	0.00595038	2.82542e-57	1.83432e-56	TRUE	0.20773	0.00829976	2.12238e-135	2.82499e-134	TRUE	0.138974	0.00995536	3.70845e-44	8.37995e-43	TRUE	TRUE	0.112465	FDR interaction	CHCHD6
Figure 3	f-h	F3_sex_beta_scatter	Sex-stratified PWAS beta scatter source.	figure_source	figure18_male_female_beta_scatter_source.tsv			hspg2																																																																																																															0.160048	0.00600887	1.41261e-153	2.92039e-152	TRUE	0.245876	0.00805471	3.57364e-199	9.47015e-198	TRUE	0.126621	0.00908538	4.91678e-44	1.10249e-42	TRUE	TRUE	0.0858277	FDR interaction	HSPG2
Figure 3	f-h	F3_sex_beta_scatter	Sex-stratified PWAS beta scatter source.	figure_source	figure18_male_female_beta_scatter_source.tsv			nrp1																																																																																																															0.0959476	0.00534894	2.18673e-71	1.70893e-70	TRUE	0.199063	0.00759145	1.41009e-148	2.0865e-147	TRUE	0.126626	0.00908854	5.20778e-44	1.15883e-42	TRUE	TRUE	0.103116	FDR interaction	NRP1
Figure 3	f-h	F3_sex_beta_scatter	Sex-stratified PWAS beta scatter source.	figure_source	figure18_male_female_beta_scatter_source.tsv			nbl1																																																																																																															0.141943	0.00544074	1.48942e-147	2.81927e-146	TRUE	0.243938	0.00798228	1.18856e-199	3.20801e-198	TRUE	0.125122	0.00900338	8.50762e-44	1.87877e-42	TRUE	TRUE	0.101995	FDR interaction	NBL1
Figure 3	f-h	F3_sex_beta_scatter	Sex-stratified PWAS beta scatter source.	figure_source	figure18_male_female_beta_scatter_source.tsv			tnfsf13																																																																																																															0.103428	0.00562082	5.41354e-75	4.53462e-74	TRUE	0.193001	0.00807229	2.93202e-124	3.43247e-123	TRUE	0.125277	0.00904919	1.78065e-43	3.90271e-42	TRUE	TRUE	0.0895722	FDR interaction	TNFSF13
Figure 3	f-h	F3_sex_beta_scatter	Sex-stratified PWAS beta scatter source.	figure_source	figure18_male_female_beta_scatter_source.tsv			smoc1																																																																																																															0.135501	0.00598858	6.09287e-112	7.75578e-111	TRUE	0.187961	0.00802611	2.19505e-119	2.49944e-118	TRUE	0.128669	0.00931518	2.73427e-43	5.94807e-42	TRUE	TRUE	0.0524605	FDR interaction	SMOC1
Figure 3	f-h	F3_sex_beta_scatter	Sex-stratified PWAS beta scatter source.	figure_source	figure18_male_female_beta_scatter_source.tsv			igfbpl1																																																																																																															0.153491	0.00560971	7.95891e-162	1.85602e-160	TRUE	0.251984	0.00824808	1.60896e-199	4.30287e-198	TRUE	0.123519	0.00897877	5.93197e-43	1.28087e-41	TRUE	TRUE	0.0984923	FDR interaction	IGFBPL1
Figure 3	f-h	F3_sex_beta_scatter	Sex-stratified PWAS beta scatter source.	figure_source	figure18_male_female_beta_scatter_source.tsv			nt5c1a																																																																																																															0.175755	0.0065165	5.76903e-157	1.25498e-155	TRUE	0.24363	0.00878372	4.63582e-165	8.04369e-164	TRUE	0.135548	0.00988578	1.14641e-42	2.45719e-41	TRUE	TRUE	0.067875	FDR interaction	NT5C1A
Figure 3	f-h	F3_sex_beta_scatter	Sex-stratified PWAS beta scatter source.	figure_source	figure18_male_female_beta_scatter_source.tsv			il4r																																																																																																															0.128815	0.00534078	1.06787e-126	1.66462e-125	TRUE	0.233178	0.00768626	7.86649e-197	2.04739e-195	TRUE	0.123544	0.0090147	1.21275e-42	2.58042e-41	TRUE	TRUE	0.104363	FDR interaction	IL4R
Figure 3	f-h	F3_sex_beta_scatter	Sex-stratified PWAS beta scatter source.	figure_source	figure18_male_female_beta_scatter_source.tsv			pilra																																																																																																															0.161976	0.00553648	3.1152e-184	9.26614e-183	TRUE	0.245798	0.00775154	2.4162e-214	7.41391e-213	TRUE	0.12316	0.008999	1.56782e-42	3.31173e-41	TRUE	TRUE	0.083822	FDR interaction	PILRA
Figure 3	f-h	F3_sex_beta_scatter	Sex-stratified PWAS beta scatter source.	figure_source	figure18_male_female_beta_scatter_source.tsv			fstl1																																																																																																															0.127891	0.00592607	6.45147e-102	7.43321e-101	TRUE	0.247964	0.00853988	3.86947e-180	8.23321e-179	TRUE	0.1354	0.00990078	1.8832e-42	3.9493e-41	TRUE	TRUE	0.120073	FDR interaction	FSTL1
Figure 3	f-h	F3_sex_beta_scatter	Sex-stratified PWAS beta scatter source.	figure_source	figure18_male_female_beta_scatter_source.tsv			guca2a																																																																																																															0.0536419	0.00560702	1.22756e-21	4.25992e-21	TRUE	0.15406	0.00782931	3.13493e-85	2.49681e-84	TRUE	0.125215	0.00917881	2.87478e-42	5.9857e-41	TRUE	TRUE	0.100418	FDR interaction	GUCA2A
Figure 3	f-h	F3_sex_beta_scatter	Sex-stratified PWAS beta scatter source.	figure_source	figure18_male_female_beta_scatter_source.tsv			ccn3																																																																																																															0.0862837	0.00594154	1.53245e-47	8.34968e-47	TRUE	0.152787	0.00833738	2.70902e-74	1.85807e-73	TRUE	0.123574	0.00910189	6.93868e-42	1.43449e-40	TRUE	TRUE	0.0665037	FDR interaction	CCN3
Figure 3	f-h	F3_sex_beta_scatter	Sex-stratified PWAS beta scatter source.	figure_source	figure18_male_female_beta_scatter_source.tsv			palm																																																																																																															0.112144	0.00666953	6.13101e-63	4.2451e-62	TRUE	0.205404	0.00876652	3.36452e-119	3.78671e-118	TRUE	0.136128	0.0100389	9.0341e-42	1.85454e-40	TRUE	TRUE	0.0932608	FDR interaction	PALM
Figure 3	f-h	F3_sex_beta_scatter	Sex-stratified PWAS beta scatter source.	figure_source	figure18_male_female_beta_scatter_source.tsv			cd79b																																																																																																															0.169669	0.00549489	1.49273e-204	5.80173e-203	TRUE	0.259043	0.00770326	4.94159e-240	1.89536e-238	TRUE	0.120935	0.00892685	1.03308e-41	2.1059e-40	TRUE	TRUE	0.0893732	FDR interaction	CD79B
Figure 3	f-h	F3_sex_beta_scatter	Sex-stratified PWAS beta scatter source.	figure_source	figure18_male_female_beta_scatter_source.tsv			ltbr																																																																																																															0.163251	0.0054497	7.61398e-193	2.49379e-191	TRUE	0.263624	0.00778172	2.57418e-243	1.02791e-241	TRUE	0.121919	0.00901817	1.51727e-41	3.07143e-40	TRUE	TRUE	0.100373	FDR interaction	LTBR
Figure 3	f-h	F3_sex_beta_scatter	Sex-stratified PWAS beta scatter source.	figure_source	figure18_male_female_beta_scatter_source.tsv			cd4																																																																																																															0.120568	0.00562295	7.6634e-101	8.69215e-100	TRUE	0.195953	0.00787403	2.94691e-134	3.88699e-133	TRUE	0.122929	0.00915295	5.01362e-41	1.00791e-39	TRUE	TRUE	0.0753846	FDR interaction	CD4
Figure 3	f-h	F3_sex_beta_scatter	Sex-stratified PWAS beta scatter source.	figure_source	figure18_male_female_beta_scatter_source.tsv			aoc3																																																																																																															-0.00659888	0.0056608	0.243744	0.31245	FALSE	0.0849485	0.00773283	5.58996e-28	2.04708e-27	TRUE	0.125987	0.00939995	7.25232e-41	1.44798e-39	TRUE	FALSE	0.0915474	FDR interaction	AOC3
Figure 3	f-h	F3_sex_beta_scatter	Sex-stratified PWAS beta scatter source.	figure_source	figure18_male_female_beta_scatter_source.tsv			gm2a																																																																																																															0.168211	0.00617548	6.49463e-160	1.46759e-158	TRUE	0.252381	0.00861457	2.78172e-183	6.28583e-182	TRUE	0.132867	0.00991391	7.62408e-41	1.51185e-39	TRUE	TRUE	0.0841702	FDR interaction	GM2A
Figure 3	f-h	F3_sex_beta_scatter	Sex-stratified PWAS beta scatter source.	figure_source	figure18_male_female_beta_scatter_source.tsv			jam2																																																																																																															0.0797773	0.0056821	1.44407e-44	7.54386e-44	TRUE	0.156044	0.00781814	1.27513e-87	1.03827e-86	TRUE	0.122731	0.00916042	7.74851e-41	1.52614e-39	TRUE	TRUE	0.0762664	FDR interaction	JAM2
Figure 3	f-h	F3_sex_beta_scatter	Sex-stratified PWAS beta scatter source.	figure_source	figure18_male_female_beta_scatter_source.tsv			hla_e																																																																																																															0.151324	0.00546474	1.29565e-165	3.25587e-164	TRUE	0.232506	0.00772587	8.23742e-194	2.10632e-192	TRUE	0.120718	0.00901898	9.24958e-41	1.80957e-39	TRUE	TRUE	0.0811822	FDR interaction	HLA_E
Figure 3	f-h	F3_sex_beta_scatter	Sex-stratified PWAS beta scatter source.	figure_source	figure18_male_female_beta_scatter_source.tsv			lrig1																																																																																																															0.107005	0.005442	2.89658e-85	2.73254e-84	TRUE	0.20651	0.00771764	1.66612e-154	2.65395e-153	TRUE	0.121737	0.0091287	1.78462e-40	3.46812e-39	TRUE	TRUE	0.0995047	FDR interaction	LRIG1
Figure 3	f-h	F3_sex_beta_scatter	Sex-stratified PWAS beta scatter source.	figure_source	figure18_male_female_beta_scatter_source.tsv			ren																																																																																																															0.162805	0.00537404	4.17637e-197	1.4493e-195	TRUE	0.28728	0.00763109	8.64929e-298	5.25264e-296	TRUE	0.122917	0.00924102	2.82562e-40	5.45476e-39	TRUE	TRUE	0.124475	FDR interaction	REN
Figure 3	f-h	F3_sex_beta_scatter	Sex-stratified PWAS beta scatter source.	figure_source	figure18_male_female_beta_scatter_source.tsv			ly6d																																																																																																															0.0951293	0.0055407	1.35692e-65	9.86392e-65	TRUE	0.186484	0.0077609	1.91288e-125	2.26669e-124	TRUE	0.121093	0.0091512	7.05247e-40	1.3525e-38	TRUE	TRUE	0.0913549	FDR interaction	LY6D
Figure 3	f-h	F3_sex_beta_scatter	Sex-stratified PWAS beta scatter source.	figure_source	figure18_male_female_beta_scatter_source.tsv			ulbp2																																																																																																															0.153904	0.00547669	2.16515e-170	5.63519e-169	TRUE	0.244407	0.00775837	1.32611e-211	3.90466e-210	TRUE	0.118191	0.00896492	1.34243e-39	2.55764e-38	TRUE	TRUE	0.0905028	FDR interaction	ULBP2
Figure 3	f-h	F3_sex_beta_scatter	Sex-stratified PWAS beta scatter source.	figure_source	figure18_male_female_beta_scatter_source.tsv			eda2r																																																																																																															0.214006	0.00653663	4.81906e-229	2.26574e-227	TRUE	0.3256	0.00949718	4.41229e-249	1.86403e-247	TRUE	0.116777	0.00888072	2.10243e-39	3.9796e-38	TRUE	TRUE	0.111595	FDR interaction	EDA2R
Figure 3	f-h	F3_sex_beta_scatter	Sex-stratified PWAS beta scatter source.	figure_source	figure18_male_female_beta_scatter_source.tsv			crim1																																																																																																															0.10384	0.00553911	9.62772e-78	8.35262e-77	TRUE	0.189009	0.00793979	3.22398e-123	3.71459e-122	TRUE	0.119292	0.00909159	3.05546e-39	5.74624e-38	TRUE	TRUE	0.0851686	FDR interaction	CRIM1
Figure 3	f-h	F3_sex_beta_scatter	Sex-stratified PWAS beta scatter source.	figure_source	figure18_male_female_beta_scatter_source.tsv			ogn																																																																																																															0.142618	0.00560678	1.78905e-140	3.21918e-139	TRUE	0.249251	0.00849244	1.12019e-184	2.57115e-183	TRUE	0.120399	0.00919193	4.12205e-39	7.70243e-38	TRUE	TRUE	0.106633	FDR interaction	OGN
Figure 3	f-h	F3_sex_beta_scatter	Sex-stratified PWAS beta scatter source.	figure_source	figure18_male_female_beta_scatter_source.tsv			rnaset2																																																																																																															0.150643	0.00547827	2.04629e-163	4.8893e-162	TRUE	0.237556	0.00775548	1.43401e-200	3.90666e-199	TRUE	0.117849	0.0090447	1.01103e-38	1.87716e-37	TRUE	TRUE	0.0869127	FDR interaction	RNASET2
Figure 3	f-h	F3_sex_beta_scatter	Sex-stratified PWAS beta scatter source.	figure_source	figure18_male_female_beta_scatter_source.tsv			reg1b																																																																																																															0.118986	0.00541056	6.23783e-106	7.60807e-105	TRUE	0.210963	0.00757261	4.82633e-167	8.68441e-166	TRUE	0.117047	0.00898378	1.02197e-38	1.88546e-37	TRUE	TRUE	0.0919772	FDR interaction	REG1B
Figure 3	f-h	F3_sex_beta_scatter	Sex-stratified PWAS beta scatter source.	figure_source	figure18_male_female_beta_scatter_source.tsv			sprr3																																																																																																															0.0492295	0.00589601	7.36087e-17	2.21892e-16	TRUE	0.153857	0.00833538	3.20086e-75	2.24831e-74	TRUE	0.144209	0.011071	1.09552e-38	2.00846e-37	TRUE	TRUE	0.104627	FDR interaction	SPRR3
Figure 3	f-h	F3_sex_beta_scatter	Sex-stratified PWAS beta scatter source.	figure_source	figure18_male_female_beta_scatter_source.tsv			tnf																																																																																																															0.139346	0.00553725	1.55564e-137	2.68325e-136	TRUE	0.207373	0.00773517	5.39825e-155	8.6461e-154	TRUE	0.119594	0.00920035	1.51819e-38	2.76596e-37	TRUE	TRUE	0.0680269	FDR interaction	TNF
Figure 3	f-h	F3_sex_beta_scatter	Sex-stratified PWAS beta scatter source.	figure_source	figure18_male_female_beta_scatter_source.tsv			septin8																																																																																																															0.130055	0.00606373	9.87371e-101	1.11218e-99	TRUE	0.216752	0.00846179	1.3639e-141	1.91143e-140	TRUE	0.128626	0.00991161	2.05984e-38	3.72946e-37	TRUE	TRUE	0.0866974	FDR interaction	SEPTIN8
Figure 3	f-h	F3_sex_beta_scatter	Sex-stratified PWAS beta scatter source.	figure_source	figure18_male_female_beta_scatter_source.tsv			eps8l2																																																																																																															0.08981	0.00565502	1.89275e-56	1.20467e-55	TRUE	0.173738	0.00787701	2.64215e-106	2.66501e-105	TRUE	0.118834	0.00916664	2.38457e-38	4.29076e-37	TRUE	TRUE	0.0839279	FDR interaction	EPS8L2
Figure 3	f-h	F3_sex_beta_scatter	Sex-stratified PWAS beta scatter source.	figure_source	figure18_male_female_beta_scatter_source.tsv			scg2																																																																																																															0.0838564	0.00542189	1.20527e-53	7.27402e-53	TRUE	0.182407	0.00765125	1.43011e-123	1.66086e-122	TRUE	0.11684	0.00907393	7.37635e-38	1.31914e-36	TRUE	TRUE	0.0985507	FDR interaction	SCG2
Figure 3	f-h	F3_sex_beta_scatter	Sex-stratified PWAS beta scatter source.	figure_source	figure18_male_female_beta_scatter_source.tsv			angpt2																																																																																																															0.156535	0.00534315	9.35007e-185	2.80984e-183	TRUE	0.244769	0.00790446	8.0006e-205	2.20016e-203	TRUE	0.115874	0.00901512	9.93603e-38	1.76607e-36	TRUE	TRUE	0.0882341	FDR interaction	ANGPT2
Figure 3	f-h	F3_sex_beta_scatter	Sex-stratified PWAS beta scatter source.	figure_source	figure18_male_female_beta_scatter_source.tsv			cd83																																																																																																															0.149223	0.00568367	2.30391e-149	4.47727e-148	TRUE	0.227469	0.00804931	1.16319e-171	2.20176e-170	TRUE	0.116822	0.00909848	1.18537e-37	2.09416e-36	TRUE	TRUE	0.0782467	FDR interaction	CD83
Figure 3	f-h	F3_sex_beta_scatter	Sex-stratified PWAS beta scatter source.	figure_source	figure18_male_female_beta_scatter_source.tsv			dpt																																																																																																															0.05544	0.0065558	2.93833e-17	8.99711e-17	TRUE	0.109416	0.00842324	2.13336e-38	9.47978e-38	TRUE	0.12037	0.00939194	1.59703e-37	2.80443e-36	TRUE	TRUE	0.053976	FDR interaction	DPT
Figure 3	f-h	F3_sex_beta_scatter	Sex-stratified PWAS beta scatter source.	figure_source	figure18_male_female_beta_scatter_source.tsv			icam1																																																																																																															0.152059	0.00572019	5.32312e-153	1.09274e-151	TRUE	0.225483	0.00786057	1.10843e-176	2.25949e-175	TRUE	0.115974	0.00905004	1.63513e-37	2.85413e-36	TRUE	TRUE	0.0734237	FDR interaction	ICAM1
Figure 3	f-h	F3_sex_beta_scatter	Sex-stratified PWAS beta scatter source.	figure_source	figure18_male_female_beta_scatter_source.tsv			adam12																																																																																																															0.117672	0.00613649	4.32364e-81	3.90198e-80	TRUE	0.218188	0.0088035	8.60421e-133	1.10979e-131	TRUE	0.128473	0.0101048	6.10814e-37	1.05984e-35	TRUE	TRUE	0.100516	FDR interaction	ADAM12
Figure 3	f-h	F3_sex_beta_scatter	Sex-stratified PWAS beta scatter source.	figure_source	figure18_male_female_beta_scatter_source.tsv			tnfrsf14																																																																																																															0.181105	0.00555775	6.09754e-227	2.73451e-225	TRUE	0.257958	0.00775964	1.04448e-234	3.85399e-233	TRUE	0.114611	0.00902174	6.73695e-37	1.16202e-35	TRUE	TRUE	0.0768529	FDR interaction	TNFRSF14
Figure 3	f-h	F3_sex_beta_scatter	Sex-stratified PWAS beta scatter source.	figure_source	figure18_male_female_beta_scatter_source.tsv			nhlrc3																																																																																																															0.159051	0.00638739	2.20054e-134	3.66547e-133	TRUE	0.247035	0.00883209	1.48572e-167	2.72381e-166	TRUE	0.128097	0.0101061	1.0034e-36	1.72053e-35	TRUE	TRUE	0.0879842	FDR interaction	NHLRC3
Figure 3	f-h	F3_sex_beta_scatter	Sex-stratified PWAS beta scatter source.	figure_source	figure18_male_female_beta_scatter_source.tsv			ccl20																																																																																																															0.129817	0.00546015	3.0839e-123	4.47242e-122	TRUE	0.207248	0.00776988	1.42016e-153	2.2377e-152	TRUE	0.11443	0.0090506	1.44995e-36	2.47169e-35	TRUE	TRUE	0.0774315	FDR interaction	CCL20
Figure 3	f-h	F3_sex_beta_scatter	Sex-stratified PWAS beta scatter source.	figure_source	figure18_male_female_beta_scatter_source.tsv			rarres2																																																																																																															0.144941	0.00604423	2.68709e-125	4.07961e-124	TRUE	0.216158	0.00802701	2.03864e-156	3.33856e-155	TRUE	0.11477	0.00908584	1.67999e-36	2.8472e-35	TRUE	TRUE	0.071217	FDR interaction	RARRES2
Figure 3	f-h	F3_sex_beta_scatter	Sex-stratified PWAS beta scatter source.	figure_source	figure18_male_female_beta_scatter_source.tsv			mmp7																																																																																																															0.104921	0.00561813	3.74126e-77	3.19817e-76	TRUE	0.188028	0.00802845	2.38985e-119	2.71066e-118	TRUE	0.115296	0.00912925	1.74214e-36	2.93546e-35	TRUE	TRUE	0.0831074	FDR interaction	MMP7
Figure 3	f-h	F3_sex_beta_scatter	Sex-stratified PWAS beta scatter source.	figure_source	figure18_male_female_beta_scatter_source.tsv			psap																																																																																																															0.165162	0.00610894	1.12812e-157	2.47253e-156	TRUE	0.240328	0.00848122	5.68227e-172	1.0826e-170	TRUE	0.124198	0.00988151	3.82582e-36	6.40935e-35	TRUE	TRUE	0.0751664	FDR interaction	PSAP
Figure 3	f-h	F3_sex_beta_scatter	Sex-stratified PWAS beta scatter source.	figure_source	figure18_male_female_beta_scatter_source.tsv			fbln2																																																																																																															0.128216	0.00617175	1.052e-94	1.11512e-93	TRUE	0.224855	0.00856985	2.559e-148	3.76741e-147	TRUE	0.123683	0.00985747	5.01105e-36	8.34698e-35	TRUE	TRUE	0.0966395	FDR interaction	FBLN2
Figure 3	f-h	F3_sex_beta_scatter	Sex-stratified PWAS beta scatter source.	figure_source	figure18_male_female_beta_scatter_source.tsv			clec5a																																																																																																															0.113608	0.00552937	7.77326e-93	8.03513e-92	TRUE	0.21173	0.00782941	1.14453e-157	1.90646e-156	TRUE	0.115694	0.00922289	5.07293e-36	8.40203e-35	TRUE	TRUE	0.0981215	FDR interaction	CLEC5A
Figure 3	f-h	F3_sex_beta_scatter	Sex-stratified PWAS beta scatter source.	figure_source	figure18_male_female_beta_scatter_source.tsv			tnfrsf4																																																																																																															0.180986	0.00555391	5.42032e-227	2.46879e-225	TRUE	0.246031	0.00785303	1.76036e-209	5.13146e-208	TRUE	0.112223	0.00895334	5.74443e-36	9.46046e-35	TRUE	TRUE	0.0650449	FDR interaction	TNFRSF4
Figure 3	f-h	F3_sex_beta_scatter	Sex-stratified PWAS beta scatter source.	figure_source	figure18_male_female_beta_scatter_source.tsv			il1rn																																																																																																															0.206003	0.00612559	3.7162e-241	2.00606e-239	TRUE	0.282369	0.0084896	6.43644e-235	2.40541e-233	TRUE	0.113631	0.00907325	6.56546e-36	1.07519e-34	TRUE	TRUE	0.0763655	FDR interaction	IL1RN
Figure 3	f-h	F3_sex_beta_scatter	Sex-stratified PWAS beta scatter source.	figure_source	figure18_male_female_beta_scatter_source.tsv			lamp3																																																																																																															0.129565	0.0061729	9.12748e-97	9.8543e-96	TRUE	0.190771	0.00863937	1.52387e-106	1.54238e-105	TRUE	0.113855	0.00909862	7.45671e-36	1.21432e-34	TRUE	TRUE	0.0612061	FDR interaction	LAMP3
Figure 3	f-h	F3_sex_beta_scatter	Sex-stratified PWAS beta scatter source.	figure_source	figure18_male_female_beta_scatter_source.tsv			immt																																																																																																															0.140023	0.00596258	4.61209e-120	6.46357e-119	TRUE	0.238682	0.00835587	1.1445e-174	2.25419e-173	TRUE	0.124092	0.00993781	1.06785e-35	1.72932e-34	TRUE	TRUE	0.0986589	FDR interaction	IMMT
Figure 3	f-h	F3_sex_beta_scatter	Sex-stratified PWAS beta scatter source.	figure_source	figure18_male_female_beta_scatter_source.tsv			pkd1																																																																																																															0.00274509	0.00647703	0.671702	0.734163	FALSE	0.0891493	0.00868137	1.17785e-24	4.05119e-24	TRUE	0.126224	0.0101125	1.13425e-35	1.82671e-34	TRUE	TRUE	0.0864042	FDR interaction	PKD1
Figure 3	f-h	F3_sex_beta_scatter	Sex-stratified PWAS beta scatter source.	figure_source	figure18_male_female_beta_scatter_source.tsv			rnf149																																																																																																															0.187046	0.0060851	6.28564e-202	2.37956e-200	TRUE	0.272949	0.00855543	8.48966e-216	2.66101e-214	TRUE	0.122583	0.00984005	1.54703e-35	2.4778e-34	TRUE	TRUE	0.0859037	FDR interaction	RNF149
Figure 3	f-h	F3_sex_beta_scatter	Sex-stratified PWAS beta scatter source.	figure_source	figure18_male_female_beta_scatter_source.tsv			gast																																																																																																															0.106931	0.00595405	1.81348e-71	1.42488e-70	TRUE	0.193259	0.00853479	1.33233e-111	1.41227e-110	TRUE	0.123295	0.00991444	2.01478e-35	3.20933e-34	TRUE	TRUE	0.0863277	FDR interaction	GAST
Figure 3	f-h	F3_sex_beta_scatter	Sex-stratified PWAS beta scatter source.	figure_source	figure18_male_female_beta_scatter_source.tsv			itgbl1																																																																																																															0.138056	0.00604139	6.81316e-114	8.90599e-113	TRUE	0.257144	0.00885134	1.84706e-180	3.95896e-179	TRUE	0.120257	0.00972122	4.5384e-35	7.18992e-34	TRUE	TRUE	0.119088	FDR interaction	ITGBL1
Figure 3	f-h	F3_sex_beta_scatter	Sex-stratified PWAS beta scatter source.	figure_source	figure18_male_female_beta_scatter_source.tsv			cfd																																																																																																															0.115156	0.00633732	4.16718e-73	3.36491e-72	TRUE	0.203782	0.00869286	2.43926e-119	2.75599e-118	TRUE	0.123168	0.00996441	5.1179e-35	8.06415e-34	TRUE	TRUE	0.0886261	FDR interaction	CFD
Figure 3	f-h	F3_sex_beta_scatter	Sex-stratified PWAS beta scatter source.	figure_source	figure18_male_female_beta_scatter_source.tsv			mdk																																																																																																															0.11249	0.00537706	3.82859e-96	4.10307e-95	TRUE	0.196122	0.00771914	9.28416e-140	1.26464e-138	TRUE	0.111988	0.00907007	5.93567e-35	9.30241e-34	TRUE	TRUE	0.0836313	FDR interaction	MDK
Figure 3	f-h	F3_sex_beta_scatter	Sex-stratified PWAS beta scatter source.	figure_source	figure18_male_female_beta_scatter_source.tsv			lrp11																																																																																																															0.11279	0.00567054	3.49345e-87	3.34981e-86	TRUE	0.186554	0.00777652	4.59757e-125	5.404e-124	TRUE	0.112322	0.00910405	6.67124e-35	1.03993e-33	TRUE	TRUE	0.0737643	FDR interaction	LRP11
Figure 3	f-h	F3_sex_beta_scatter	Sex-stratified PWAS beta scatter source.	figure_source	figure18_male_female_beta_scatter_source.tsv			cd276																																																																																																															0.0651678	0.0054643	1.11978e-32	4.8646e-32	TRUE	0.149182	0.00796799	2.00734e-77	1.46652e-76	TRUE	0.112954	0.00919355	1.25812e-34	1.95076e-33	TRUE	TRUE	0.0840145	FDR interaction	CD276
Figure 3	f-h	F3_sex_beta_scatter	Sex-stratified PWAS beta scatter source.	figure_source	figure18_male_female_beta_scatter_source.tsv			asgr1																																																																																																															0.222705	0.0057612	0	0	TRUE	0.303322	0.00812055	2.86699e-293	1.63868e-291	TRUE	0.109858	0.00894497	1.33356e-34	2.05679e-33	TRUE	TRUE	0.0806163	FDR interaction	ASGR1
Figure 3	f-h	F3_sex_beta_scatter	Sex-stratified PWAS beta scatter source.	figure_source	figure18_male_female_beta_scatter_source.tsv			ephb4																																																																																																															0.153234	0.00530732	1.26716e-179	3.62135e-178	TRUE	0.243714	0.00756418	4.22026e-221	1.38225e-219	TRUE	0.109213	0.00894318	3.12649e-34	4.7967e-33	TRUE	TRUE	0.0904801	FDR interaction	EPHB4
Figure 3	f-h	F3_sex_beta_scatter	Sex-stratified PWAS beta scatter source.	figure_source	figure18_male_female_beta_scatter_source.tsv			pla2g10																																																																																																															0.0328545	0.00553546	2.98265e-09	7.1618e-09	TRUE	0.130827	0.00795446	2.64414e-60	1.54462e-59	TRUE	0.113459	0.00930114	3.69755e-34	5.64313e-33	TRUE	TRUE	0.0979728	FDR interaction	PLA2G10
Figure 3	f-h	F3_sex_beta_scatter	Sex-stratified PWAS beta scatter source.	figure_source	figure18_male_female_beta_scatter_source.tsv			cd80																																																																																																															0.173394	0.00609427	4.58709e-174	1.24966e-172	TRUE	0.245474	0.00841156	4.90245e-182	1.08263e-180	TRUE	0.119171	0.00977881	4.35789e-34	6.61628e-33	TRUE	TRUE	0.0720794	FDR interaction	CD80
Figure 3	f-h	F3_sex_beta_scatter	Sex-stratified PWAS beta scatter source.	figure_source	figure18_male_female_beta_scatter_source.tsv			crip2																																																																																																															0.100544	0.00580104	8.46638e-67	6.24797e-66	TRUE	0.160241	0.00805588	5.01371e-87	4.05634e-86	TRUE	0.113076	0.00931116	7.17054e-34	1.08301e-32	TRUE	TRUE	0.0596973	FDR interaction	CRIP2
Figure 3	f-h	F3_sex_beta_scatter	Sex-stratified PWAS beta scatter source.	figure_source	figure18_male_female_beta_scatter_source.tsv			ckb																																																																																																															0.0893779	0.00651481	1.3031e-42	6.5492e-42	TRUE	0.229854	0.00952743	3.85156e-126	4.63938e-125	TRUE	0.119792	0.0099058	1.36046e-33	2.04419e-32	TRUE	TRUE	0.140476	FDR interaction	CKB
Figure 3	f-h	F3_sex_beta_scatter	Sex-stratified PWAS beta scatter source.	figure_source	figure18_male_female_beta_scatter_source.tsv			prg2																																																																																																															0.145831	0.00583509	1.87612e-135	3.17958e-134	TRUE	0.236742	0.00824629	2.16662e-176	4.38589e-175	TRUE	0.118757	0.00982983	1.56869e-33	2.34499e-32	TRUE	TRUE	0.0909112	FDR interaction	PRG2
Figure 3	f-h	F3_sex_beta_scatter	Sex-stratified PWAS beta scatter source.	figure_source	figure18_male_female_beta_scatter_source.tsv			lilrb4																																																																																																															0.166461	0.00575346	3.13778e-180	9.05608e-179	TRUE	0.230258	0.00806603	5.61137e-175	1.11273e-173	TRUE	0.110457	0.00915421	1.84804e-33	2.74849e-32	TRUE	TRUE	0.0637972	FDR interaction	LILRB4
Figure 3	f-h	F3_sex_beta_scatter	Sex-stratified PWAS beta scatter source.	figure_source	figure18_male_female_beta_scatter_source.tsv			adgre5																																																																																																															0.0762293	0.00566106	3.77596e-41	1.8499e-40	TRUE	0.162651	0.00792048	1.40664e-92	1.19893e-91	TRUE	0.109463	0.00907462	1.92702e-33	2.8514e-32	TRUE	TRUE	0.0864216	FDR interaction	ADGRE5
Figure 3	f-h	F3_sex_beta_scatter	Sex-stratified PWAS beta scatter source.	figure_source	figure18_male_female_beta_scatter_source.tsv			lgals3																																																																																																															0.0874819	0.00575292	6.28373e-52	3.66342e-51	TRUE	0.15003	0.0076577	1.58793e-84	1.25442e-83	TRUE	0.11364	0.00942534	2.06512e-33	3.04031e-32	TRUE	TRUE	0.0625485	FDR interaction	LGALS3
Figure 3	f-h	F3_sex_beta_scatter	Sex-stratified PWAS beta scatter source.	figure_source	figure18_male_female_beta_scatter_source.tsv			cpxm2																																																																																																															0.119674	0.00617027	6.41429e-83	5.87977e-82	TRUE	0.19953	0.00857305	1.09377e-117	1.21692e-116	TRUE	0.118866	0.00986051	2.16305e-33	3.16848e-32	TRUE	TRUE	0.0798553	FDR interaction	CPXM2
Figure 3	f-h	F3_sex_beta_scatter	Sex-stratified PWAS beta scatter source.	figure_source	figure18_male_female_beta_scatter_source.tsv			st6gal1																																																																																																															0.139624	0.00557883	3.79331e-136	6.46637e-135	TRUE	0.21294	0.00768372	2.32717e-165	4.11134e-164	TRUE	0.108376	0.00900316	2.60323e-33	3.79421e-32	TRUE	TRUE	0.0733159	FDR interaction	ST6GAL1
Figure 3	f-h	F3_sex_beta_scatter	Sex-stratified PWAS beta scatter source.	figure_source	figure18_male_female_beta_scatter_source.tsv			sema3f																																																																																																															0.158252	0.0059975	7.90624e-151	1.57854e-149	TRUE	0.215845	0.00786416	2.92722e-162	5.01933e-161	TRUE	0.111019	0.00922769	2.82044e-33	4.09035e-32	TRUE	TRUE	0.0575924	FDR interaction	SEMA3F
Figure 3	f-h	F3_sex_beta_scatter	Sex-stratified PWAS beta scatter source.	figure_source	figure18_male_female_beta_scatter_source.tsv			bambi																																																																																																															0.0688311	0.00552227	1.6016e-35	7.37545e-35	TRUE	0.149668	0.00778182	1.55753e-81	1.18543e-80	TRUE	0.111798	0.00930855	3.63991e-33	5.25265e-32	TRUE	TRUE	0.0808374	FDR interaction	BAMBI
Figure 3	f-h	F3_sex_beta_scatter	Sex-stratified PWAS beta scatter source.	figure_source	figure18_male_female_beta_scatter_source.tsv			lbp																																																																																																															0.134072	0.00545954	3.26195e-131	5.31206e-130	TRUE	0.21888	0.0076099	1.22975e-177	2.56051e-176	TRUE	0.107756	0.00898566	4.51112e-33	6.47779e-32	TRUE	TRUE	0.0848085	FDR interaction	LBP
Figure 3	f-h	F3_sex_beta_scatter	Sex-stratified PWAS beta scatter source.	figure_source	figure18_male_female_beta_scatter_source.tsv			mzb1																																																																																																															0.186967	0.00538552	1.96195e-256	1.33002e-254	TRUE	0.278474	0.0076868	9.65436e-277	4.76991e-275	TRUE	0.106839	0.00896259	1.06304e-32	1.519e-31	TRUE	TRUE	0.0915073	FDR interaction	MZB1
Figure 3	f-h	F3_sex_beta_scatter	Sex-stratified PWAS beta scatter source.	figure_source	figure18_male_female_beta_scatter_source.tsv			dtx3																																																																																																															0.0765785	0.00590135	2.39077e-38	1.13135e-37	TRUE	0.131177	0.00797288	2.39659e-60	1.40282e-59	TRUE	0.110912	0.00932704	1.5064e-32	2.14203e-31	TRUE	TRUE	0.0545987	FDR interaction	DTX3
Figure 3	f-h	F3_sex_beta_scatter	Sex-stratified PWAS beta scatter source.	figure_source	figure18_male_female_beta_scatter_source.tsv			klk4																																																																																																															0.0888973	0.00533006	4.94821e-62	3.39389e-61	TRUE	0.197021	0.00873666	5.68357e-111	5.98108e-110	TRUE	0.110212	0.0092723	1.60288e-32	2.26815e-31	TRUE	TRUE	0.108124	FDR interaction	KLK4
Figure 3	f-h	F3_sex_beta_scatter	Sex-stratified PWAS beta scatter source.	figure_source	figure18_male_female_beta_scatter_source.tsv			grpel1																																																																																																															0.124915	0.00542757	1.10469e-115	1.48395e-114	TRUE	0.214074	0.00764712	1.5228e-168	2.8455e-167	TRUE	0.108438	0.00913472	1.92311e-32	2.70815e-31	TRUE	TRUE	0.0891581	FDR interaction	GRPEL1
Figure 3	f-h	F3_sex_beta_scatter	Sex-stratified PWAS beta scatter source.	figure_source	figure18_male_female_beta_scatter_source.tsv			sel1l																																																																																																															0.138143	0.00593406	5.14557e-118	7.10868e-117	TRUE	0.220433	0.00847708	1.10692e-145	1.58949e-144	TRUE	0.118446	0.0100002	2.69906e-32	3.78258e-31	TRUE	TRUE	0.0822899	FDR interaction	SEL1L
Figure 3	f-h	F3_sex_beta_scatter	Sex-stratified PWAS beta scatter source.	figure_source	figure18_male_female_beta_scatter_source.tsv			cd300c																																																																																																															0.149612	0.00547278	1.43612e-161	3.32246e-160	TRUE	0.226402	0.00769421	1.23393e-185	2.90074e-184	TRUE	0.105891	0.00894453	2.82058e-32	3.93397e-31	TRUE	TRUE	0.0767905	FDR interaction	CD300C
Figure 3	f-h	F3_sex_beta_scatter	Sex-stratified PWAS beta scatter source.	figure_source	figure18_male_female_beta_scatter_source.tsv			lmnb2																																																																																																															0.189399	0.00629901	1.21222e-193	4.01549e-192	TRUE	0.247399	0.00851067	1.16786e-180	2.52172e-179	TRUE	0.116695	0.00986039	3.01655e-32	4.18726e-31	TRUE	TRUE	0.0579997	FDR interaction	LMNB2
Figure 3	f-h	F3_sex_beta_scatter	Sex-stratified PWAS beta scatter source.	figure_source	figure18_male_female_beta_scatter_source.tsv			acta2																																																																																																															0.0929474	0.00586372	3.10832e-56	1.96973e-55	TRUE	0.15382	0.00835687	6.59337e-75	4.55443e-74	TRUE	0.108567	0.00917718	3.13213e-32	4.32708e-31	TRUE	TRUE	0.0608728	FDR interaction	ACTA2
Figure 3	f-h	F3_sex_beta_scatter	Sex-stratified PWAS beta scatter source.	figure_source	figure18_male_female_beta_scatter_source.tsv			adgre2																																																																																																															0.0562437	0.00566277	3.41519e-23	1.22451e-22	TRUE	0.139022	0.00796908	1.47675e-67	9.37847e-67	TRUE	0.108151	0.00915533	3.83002e-32	5.26627e-31	TRUE	TRUE	0.0827787	FDR interaction	ADGRE2
Figure 3	f-h	F3_sex_beta_scatter	Sex-stratified PWAS beta scatter source.	figure_source	figure18_male_female_beta_scatter_source.tsv			folr1																																																																																																															0.0796545	0.00557798	4.9327e-46	2.62867e-45	TRUE	0.166651	0.00813564	4.02894e-92	3.41406e-91	TRUE	0.110113	0.00934537	5.48468e-32	7.50603e-31	TRUE	TRUE	0.086997	FDR interaction	FOLR1
Figure 3	f-h	F3_sex_beta_scatter	Sex-stratified PWAS beta scatter source.	figure_source	figure18_male_female_beta_scatter_source.tsv			b4galt1																																																																																																															0.146511	0.00540038	3.44072e-159	7.71515e-158	TRUE	0.229439	0.0076555	2.68923e-192	6.75784e-191	TRUE	0.106909	0.00908031	6.08353e-32	8.28668e-31	TRUE	TRUE	0.0829276	FDR interaction	B4GALT1
Figure 3	f-h	F3_sex_beta_scatter	Sex-stratified PWAS beta scatter source.	figure_source	figure18_male_female_beta_scatter_source.tsv			siglec10																																																																																																															0.167248	0.0054659	6.1863e-201	2.28267e-199	TRUE	0.24466	0.00772168	5.17759e-214	1.55594e-212	TRUE	0.105506	0.00896294	6.26746e-32	8.49751e-31	TRUE	TRUE	0.0774121	FDR interaction	SIGLEC10
Figure 3	f-h	F3_sex_beta_scatter	Sex-stratified PWAS beta scatter source.	figure_source	figure18_male_female_beta_scatter_source.tsv			penk																																																																																																															0.142975	0.00605382	2.3495e-121	3.34088e-120	TRUE	0.221944	0.00843267	3.93876e-149	5.85791e-148	TRUE	0.117139	0.00996558	7.83078e-32	1.05679e-30	TRUE	TRUE	0.0789686	FDR interaction	PENK
Figure 3	f-h	F3_sex_beta_scatter	Sex-stratified PWAS beta scatter source.	figure_source	figure18_male_female_beta_scatter_source.tsv			cthrc1																																																																																																															0.0987116	0.0065248	2.23519e-51	1.29535e-50	TRUE	0.164983	0.00883095	5.40241e-77	3.9077e-76	TRUE	0.123507	0.0105218	9.43288e-32	1.26714e-30	TRUE	TRUE	0.0662709	FDR interaction	CTHRC1
Figure 3	f-h	F3_sex_beta_scatter	Sex-stratified PWAS beta scatter source.	figure_source	figure18_male_female_beta_scatter_source.tsv			gipc2																																																																																																															0.159851	0.00604569	4.71944e-151	9.48771e-150	TRUE	0.236065	0.00842603	2.80034e-168	5.19935e-167	TRUE	0.11521	0.00982752	1.12582e-31	1.50539e-30	TRUE	TRUE	0.0762136	FDR interaction	GIPC2
Figure 3	f-h	F3_sex_beta_scatter	Sex-stratified PWAS beta scatter source.	figure_source	figure18_male_female_beta_scatter_source.tsv			fabp1																																																																																																															0.188862	0.0056024	2.74315e-242	1.50873e-240	TRUE	0.255809	0.00801261	3.78574e-217	1.1995e-215	TRUE	0.106443	0.00909785	1.45477e-31	1.93637e-30	TRUE	TRUE	0.0669469	FDR interaction	FABP1
Figure 3	f-h	F3_sex_beta_scatter	Sex-stratified PWAS beta scatter source.	figure_source	figure18_male_female_beta_scatter_source.tsv			lect2																																																																																																															0.0769608	0.00693699	1.66905e-28	6.83325e-28	TRUE	0.124115	0.00916728	1.63783e-41	7.53041e-41	TRUE	0.117739	0.0100756	1.75028e-31	2.31911e-30	TRUE	TRUE	0.0471537	FDR interaction	LECT2
Figure 3	f-h	F3_sex_beta_scatter	Sex-stratified PWAS beta scatter source.	figure_source	figure18_male_female_beta_scatter_source.tsv			il1r1																																																																																																															0.0784293	0.00541393	2.57627e-47	1.39848e-46	TRUE	0.17756	0.00771253	1.7421e-115	1.91631e-114	TRUE	0.106196	0.00912622	3.0563e-31	4.03127e-30	TRUE	TRUE	0.0991309	FDR interaction	IL1R1
Figure 3	f-h	F3_sex_beta_scatter	Sex-stratified PWAS beta scatter source.	figure_source	figure18_male_female_beta_scatter_source.tsv			igfbp2																																																																																																															0.0737432	0.00602133	2.31488e-34	1.04943e-33	TRUE	0.201975	0.00887924	7.55919e-113	8.25282e-112	TRUE	0.10615	0.00913715	3.80749e-31	4.99947e-30	TRUE	TRUE	0.128232	FDR interaction	IGFBP2
Figure 3	f-h	F3_sex_beta_scatter	Sex-stratified PWAS beta scatter source.	figure_source	figure18_male_female_beta_scatter_source.tsv			adam9																																																																																																															0.118725	0.00589468	3.43156e-89	3.37939e-88	TRUE	0.208383	0.00839119	2.24327e-133	2.91926e-132	TRUE	0.114176	0.00983859	4.49509e-31	5.87586e-30	TRUE	TRUE	0.0896581	FDR interaction	ADAM9
Figure 3	f-h	F3_sex_beta_scatter	Sex-stratified PWAS beta scatter source.	figure_source	figure18_male_female_beta_scatter_source.tsv			tnfrsf6b																																																																																																															0.194205	0.0055606	2.49339e-259	1.77274e-257	TRUE	0.264072	0.00775913	1.82394e-245	7.48844e-244	TRUE	0.104154	0.00898967	5.50331e-31	7.16168e-30	TRUE	TRUE	0.0698672	FDR interaction	TNFRSF6B
Figure 3	f-h	F3_sex_beta_scatter	Sex-stratified PWAS beta scatter source.	figure_source	figure18_male_female_beta_scatter_source.tsv			lifr																																																																																																															0.0435098	0.00539299	7.56123e-16	2.21964e-15	TRUE	0.135967	0.00771332	6.36423e-69	4.08628e-68	TRUE	0.106622	0.0092193	7.0136e-31	9.0865e-30	TRUE	TRUE	0.0924575	FDR interaction	LIFR
Figure 3	f-h	F3_sex_beta_scatter	Sex-stratified PWAS beta scatter source.	figure_source	figure18_male_female_beta_scatter_source.tsv			apom																																																																																																															-0.126305	0.00559716	2.36732e-111	3.00032e-110	TRUE	-0.23029	0.00795145	5.1411e-180	1.08597e-178	TRUE	-0.104945	0.00908248	7.90556e-31	1.01968e-29	TRUE	TRUE	0.103985	FDR interaction	APOM
Figure 3	f-h	F3_sex_beta_scatter	Sex-stratified PWAS beta scatter source.	figure_source	figure18_male_female_beta_scatter_source.tsv			ccl21																																																																																																															0.106574	0.00542447	3.94009e-85	3.69304e-84	TRUE	0.177466	0.0078061	1.02985e-112	1.12015e-111	TRUE	0.106029	0.00919239	9.99696e-31	1.28375e-29	TRUE	TRUE	0.070892	FDR interaction	CCL21
Figure 3	f-h	F3_sex_beta_scatter	Sex-stratified PWAS beta scatter source.	figure_source	figure18_male_female_beta_scatter_source.tsv			cilp																																																																																																															0.0740624	0.00614491	2.55502e-33	1.13535e-32	TRUE	0.15812	0.00852071	5.2981e-76	3.74854e-75	TRUE	0.11565	0.0100361	1.15619e-30	1.4782e-29	TRUE	TRUE	0.0840578	FDR interaction	CILP
Figure 3	f-h	F3_sex_beta_scatter	Sex-stratified PWAS beta scatter source.	figure_source	figure18_male_female_beta_scatter_source.tsv			ca9																																																																																																															0.0512123	0.00550208	1.43662e-20	4.90945e-20	TRUE	0.143246	0.00782606	4.02642e-74	2.75517e-73	TRUE	0.104955	0.00912733	1.50584e-30	1.91682e-29	TRUE	TRUE	0.0920339	FDR interaction	CA9
Figure 3	f-h	F3_sex_beta_scatter	Sex-stratified PWAS beta scatter source.	figure_source	figure18_male_female_beta_scatter_source.tsv			prap1																																																																																																															0.196662	0.00658116	2.37093e-191	7.51224e-190	TRUE	0.257821	0.00901601	4.66643e-175	9.31689e-174	TRUE	0.11809	0.010286	1.89422e-30	2.40072e-29	TRUE	TRUE	0.0611595	FDR interaction	PRAP1
Figure 3	f-h	F3_sex_beta_scatter	Sex-stratified PWAS beta scatter source.	figure_source	figure18_male_female_beta_scatter_source.tsv			tnfrsf8																																																																																																															0.148376	0.00531642	3.50435e-168	8.96068e-167	TRUE	0.223085	0.00759755	7.05406e-185	1.64501e-183	TRUE	0.103054	0.00898095	1.99177e-30	2.51342e-29	TRUE	TRUE	0.0747089	FDR interaction	TNFRSF8
Figure 3	f-h	F3_sex_beta_scatter	Sex-stratified PWAS beta scatter source.	figure_source	figure18_male_female_beta_scatter_source.tsv			efcab14																																																																																																															0.142673	0.00609248	2.06097e-119	2.87451e-118	TRUE	0.214893	0.00840607	4.77424e-141	6.6271e-140	TRUE	0.112782	0.00987104	3.57066e-30	4.48641e-29	TRUE	TRUE	0.0722198	FDR interaction	EFCAB14
Figure 3	f-h	F3_sex_beta_scatter	Sex-stratified PWAS beta scatter source.	figure_source	figure18_male_female_beta_scatter_source.tsv			sncg																																																																																																															0.108332	0.006013	5.51214e-72	4.36628e-71	TRUE	0.158307	0.00817703	1.3694e-82	1.05603e-81	TRUE	0.105494	0.0092415	3.95145e-30	4.94355e-29	TRUE	TRUE	0.0499752	FDR interaction	SNCG
Figure 3	f-h	F3_sex_beta_scatter	Sex-stratified PWAS beta scatter source.	figure_source	figure18_male_female_beta_scatter_source.tsv			ccn4																																																																																																															0.0773607	0.00539852	2.41575e-46	1.29447e-45	TRUE	0.150476	0.00785984	7.66719e-81	5.76027e-80	TRUE	0.104439	0.00915421	4.24469e-30	5.28773e-29	TRUE	TRUE	0.0731154	FDR interaction	CCN4
Figure 3	f-h	F3_sex_beta_scatter	Sex-stratified PWAS beta scatter source.	figure_source	figure18_male_female_beta_scatter_source.tsv			dcbld2																																																																																																															0.0870151	0.00552058	1.23697e-55	7.73767e-55	TRUE	0.160133	0.0080164	9.3878e-88	7.70857e-87	TRUE	0.103784	0.00911311	5.36278e-30	6.65213e-29	TRUE	TRUE	0.0731174	FDR interaction	DCBLD2
Figure 3	f-h	F3_sex_beta_scatter	Sex-stratified PWAS beta scatter source.	figure_source	figure18_male_female_beta_scatter_source.tsv			fam20a																																																																																																															0.159154	0.00651276	1.07658e-129	1.73382e-128	TRUE	0.214389	0.00865357	8.91641e-133	1.14499e-131	TRUE	0.113395	0.00997944	7.30649e-30	9.02476e-29	TRUE	TRUE	0.0552347	FDR interaction	FAM20A
Figure 3	f-h	F3_sex_beta_scatter	Sex-stratified PWAS beta scatter source.	figure_source	figure18_male_female_beta_scatter_source.tsv			xcl1																																																																																																															0.0862265	0.00539274	3.43751e-57	2.22674e-56	TRUE	0.162337	0.00772629	8.99395e-97	8.04214e-96	TRUE	0.103472	0.00910848	7.41838e-30	9.1243e-29	TRUE	TRUE	0.0761107	FDR interaction	XCL1
Figure 3	f-h	F3_sex_beta_scatter	Sex-stratified PWAS beta scatter source.	figure_source	figure18_male_female_beta_scatter_source.tsv			col5a1																																																																																																															0.0861681	0.00592337	1.18208e-47	6.47701e-47	TRUE	0.186645	0.00839755	1.25841e-107	1.29164e-106	TRUE	0.1143	0.0101063	1.33999e-29	1.6412e-28	TRUE	TRUE	0.100477	FDR interaction	COL5A1
Figure 3	f-h	F3_sex_beta_scatter	Sex-stratified PWAS beta scatter source.	figure_source	figure18_male_female_beta_scatter_source.tsv			lag3																																																																																																															0.0724241	0.00558168	2.42506e-38	1.14571e-37	TRUE	0.144477	0.00790285	6.14305e-74	4.19368e-73	TRUE	0.103438	0.00918321	2.21591e-29	2.70267e-28	TRUE	TRUE	0.0720527	FDR interaction	LAG3
Figure 3	f-h	F3_sex_beta_scatter	Sex-stratified PWAS beta scatter source.	figure_source	figure18_male_female_beta_scatter_source.tsv			ccl7																																																																																																															0.120345	0.00561578	9.8818e-101	1.11218e-99	TRUE	0.173222	0.00798197	5.21716e-103	5.08629e-102	TRUE	0.103009	0.0091646	2.90329e-29	3.52628e-28	TRUE	TRUE	0.0528771	FDR interaction	CCL7
Figure 3	f-h	F3_sex_beta_scatter	Sex-stratified PWAS beta scatter source.	figure_source	figure18_male_female_beta_scatter_source.tsv			cdh1																																																																																																															0.0855907	0.0055543	2.93974e-53	1.74885e-52	TRUE	0.160944	0.00777327	5.16465e-94	4.49402e-93	TRUE	0.103391	0.0092357	4.84384e-29	5.85884e-28	TRUE	TRUE	0.0753534	FDR interaction	CDH1
Figure 3	f-h	F3_sex_beta_scatter	Sex-stratified PWAS beta scatter source.	figure_source	figure18_male_female_beta_scatter_source.tsv			msr1																																																																																																															0.148721	0.00586994	2.04924e-139	3.64239e-138	TRUE	0.196719	0.00817364	7.14499e-126	8.53592e-125	TRUE	0.100433	0.00900346	7.53148e-29	9.07201e-28	TRUE	TRUE	0.047999	FDR interaction	MSR1
Figure 3	f-h	F3_sex_beta_scatter	Sex-stratified PWAS beta scatter source.	figure_source	figure18_male_female_beta_scatter_source.tsv			grn																																																																																																															0.132444	0.00546405	6.40674e-128	1.00949e-126	TRUE	0.209512	0.00769127	6.83532e-160	1.15843e-158	TRUE	0.101579	0.00911392	8.38666e-29	1.00605e-27	TRUE	TRUE	0.0770681	FDR interaction	GRN
Figure 3	f-h	F3_sex_beta_scatter	Sex-stratified PWAS beta scatter source.	figure_source	figure18_male_female_beta_scatter_source.tsv			tnfrsf21																																																																																																															0.0845329	0.00547304	1.6558e-53	9.93139e-53	TRUE	0.152969	0.00768173	3.11618e-87	2.53027e-86	TRUE	0.101456	0.00911223	9.52421e-29	1.13783e-27	TRUE	TRUE	0.0684365	FDR interaction	TNFRSF21
Figure 3	f-h	F3_sex_beta_scatter	Sex-stratified PWAS beta scatter source.	figure_source	figure18_male_female_beta_scatter_source.tsv			crhbp																																																																																																															0.108181	0.00573384	1.04204e-78	9.09441e-78	TRUE	0.16507	0.00794524	1.12619e-94	9.82886e-94	TRUE	0.103908	0.00937053	1.5786e-28	1.87822e-27	TRUE	TRUE	0.0568882	FDR interaction	CRHBP
Figure 3	f-h	F3_sex_beta_scatter	Sex-stratified PWAS beta scatter source.	figure_source	figure18_male_female_beta_scatter_source.tsv			hip1r																																																																																																															0.142844	0.00594837	2.27397e-125	3.47049e-124	TRUE	0.227193	0.00837602	4.16933e-158	7.0252e-157	TRUE	0.109371	0.00986994	1.7446e-28	2.06728e-27	TRUE	TRUE	0.0843493	FDR interaction	HIP1R
Figure 3	f-h	F3_sex_beta_scatter	Sex-stratified PWAS beta scatter source.	figure_source	figure18_male_female_beta_scatter_source.tsv			mfap4																																																																																																															0.0729133	0.00607291	4.48726e-33	1.98187e-32	TRUE	0.168451	0.00875867	2.09696e-81	1.59184e-80	TRUE	0.112153	0.0101251	1.83804e-28	2.16919e-27	TRUE	TRUE	0.0955381	FDR interaction	MFAP4
Figure 3	f-h	F3_sex_beta_scatter	Sex-stratified PWAS beta scatter source.	figure_source	figure18_male_female_beta_scatter_source.tsv			pilrb																																																																																																															0.121149	0.00548898	1.15259e-106	1.41764e-105	TRUE	0.189475	0.00769879	2.06542e-131	2.60636e-130	TRUE	0.100162	0.00906999	2.62211e-28	3.08204e-27	TRUE	TRUE	0.0683268	FDR interaction	PILRB
Figure 3	f-h	F3_sex_beta_scatter	Sex-stratified PWAS beta scatter source.	figure_source	figure18_male_female_beta_scatter_source.tsv			ccl15																																																																																																															0.14875	0.00538108	4.21524e-165	1.04131e-163	TRUE	0.212578	0.00768583	9.90171e-165	1.7079e-163	TRUE	0.0990133	0.00897033	2.77783e-28	3.25196e-27	TRUE	TRUE	0.0638286	FDR interaction	CCL15
Figure 3	f-h	F3_sex_beta_scatter	Sex-stratified PWAS beta scatter source.	figure_source	figure18_male_female_beta_scatter_source.tsv			relt																																																																																																															0.245493	0.00561972	0	0	TRUE	0.296394	0.00762561	0	0	TRUE	0.106814	0.0096802	2.89556e-28	3.37623e-27	TRUE	TRUE	0.0509016	FDR interaction	RELT
Figure 3	f-h	F3_sex_beta_scatter	Sex-stratified PWAS beta scatter source.	figure_source	figure18_male_female_beta_scatter_source.tsv			gcnt1																																																																																																															0.0970523	0.00547291	8.10696e-70	6.18633e-69	TRUE	0.165405	0.00777228	3.53817e-99	3.26385e-98	TRUE	0.101428	0.00920398	3.39025e-28	3.93729e-27	TRUE	TRUE	0.0683528	FDR interaction	GCNT1
Figure 3	f-h	F3_sex_beta_scatter	Sex-stratified PWAS beta scatter source.	figure_source	figure18_male_female_beta_scatter_source.tsv			ptgds																																																																																																															0.159768	0.00551774	1.4841e-180	4.32616e-179	TRUE	0.233233	0.00780381	3.19746e-191	7.8988e-190	TRUE	0.102484	0.00930951	3.8535e-28	4.45753e-27	TRUE	TRUE	0.0734652	FDR interaction	PTGDS
Figure 3	f-h	F3_sex_beta_scatter	Sex-stratified PWAS beta scatter source.	figure_source	figure18_male_female_beta_scatter_source.tsv			spink2																																																																																																															0.120097	0.00595359	1.94025e-89	1.92375e-88	TRUE	0.202973	0.00836534	1.75777e-127	2.16198e-126	TRUE	0.122508	0.0111597	5.50413e-28	6.34171e-27	TRUE	TRUE	0.082876	FDR interaction	SPINK2
Figure 3	f-h	F3_sex_beta_scatter	Sex-stratified PWAS beta scatter source.	figure_source	figure18_male_female_beta_scatter_source.tsv			prcp																																																																																																															0.102389	0.00580896	5.20211e-69	3.91839e-68	TRUE	0.165902	0.00801986	6.74141e-94	5.84857e-93	TRUE	0.101693	0.00926583	5.56534e-28	6.387e-27	TRUE	TRUE	0.0635128	FDR interaction	PRCP
Figure 3	f-h	F3_sex_beta_scatter	Sex-stratified PWAS beta scatter source.	figure_source	figure18_male_female_beta_scatter_source.tsv			fut3_fut5																																																																																																															0.136909	0.00540714	3.03601e-139	5.36362e-138	TRUE	0.207551	0.00784487	3.60686e-151	5.53369e-150	TRUE	0.0993041	0.00906608	7.06898e-28	8.08081e-27	TRUE	TRUE	0.0706421	FDR interaction	FUT3_FUT5
Figure 3	f-h	F3_sex_beta_scatter	Sex-stratified PWAS beta scatter source.	figure_source	figure18_male_female_beta_scatter_source.tsv			vegfa																																																																																																															0.0965059	0.00547367	4.77365e-69	3.61433e-68	TRUE	0.1615	0.00774962	2.98973e-95	2.64093e-94	TRUE	0.0999319	0.00913795	8.56522e-28	9.75298e-27	TRUE	TRUE	0.0649942	FDR interaction	VEGFA
Figure 3	f-h	F3_sex_beta_scatter	Sex-stratified PWAS beta scatter source.	figure_source	figure18_male_female_beta_scatter_source.tsv			btn3a2																																																																																																															0.102006	0.00545342	2.10663e-77	1.80613e-76	TRUE	0.172359	0.00770233	2.62585e-109	2.73369e-108	TRUE	0.0996103	0.0091153	9.37195e-28	1.06301e-26	TRUE	TRUE	0.0703529	FDR interaction	BTN3A2
Figure 3	f-h	F3_sex_beta_scatter	Sex-stratified PWAS beta scatter source.	figure_source	figure18_male_female_beta_scatter_source.tsv			il17c																																																																																																															0.0810785	0.00542262	2.88694e-50	1.64686e-49	TRUE	0.165847	0.00776229	6.35673e-100	5.90123e-99	TRUE	0.101676	0.0093097	1.00616e-27	1.1368e-26	TRUE	TRUE	0.0847681	FDR interaction	IL17C
Figure 3	f-h	F3_sex_beta_scatter	Sex-stratified PWAS beta scatter source.	figure_source	figure18_male_female_beta_scatter_source.tsv			gpr37																																																																																																															0.144467	0.0054792	1.4898e-150	2.95426e-149	TRUE	0.206303	0.00769169	3.86913e-155	6.23122e-154	TRUE	0.101897	0.00933547	1.07948e-27	1.21494e-26	TRUE	TRUE	0.0618364	FDR interaction	GPR37
Figure 3	f-h	F3_sex_beta_scatter	Sex-stratified PWAS beta scatter source.	figure_source	figure18_male_female_beta_scatter_source.tsv			fam3b																																																																																																															0.0550403	0.00543363	4.67895e-24	1.70917e-23	TRUE	0.131963	0.00773202	9.28934e-65	5.70072e-64	TRUE	0.100572	0.00921618	1.10816e-27	1.24242e-26	TRUE	TRUE	0.0769227	FDR interaction	FAM3B
Figure 3	f-h	F3_sex_beta_scatter	Sex-stratified PWAS beta scatter source.	figure_source	figure18_male_female_beta_scatter_source.tsv			trem2																																																																																																															0.119951	0.00581055	1.08078e-93	1.1292e-92	TRUE	0.175861	0.00846185	9.77957e-95	8.5608e-94	TRUE	0.0995329	0.00912364	1.14776e-27	1.28188e-26	TRUE	TRUE	0.0559109	FDR interaction	TREM2
Figure 3	f-h	F3_sex_beta_scatter	Sex-stratified PWAS beta scatter source.	figure_source	figure18_male_female_beta_scatter_source.tsv			lgals1																																																																																																															0.107403	0.00595178	3.24278e-72	2.5827e-71	TRUE	0.15971	0.00804784	1.20288e-86	9.6595e-86	TRUE	0.0999035	0.00915855	1.1616e-27	1.29239e-26	TRUE	TRUE	0.0523072	FDR interaction	LGALS1
Figure 3	f-h	F3_sex_beta_scatter	Sex-stratified PWAS beta scatter source.	figure_source	figure18_male_female_beta_scatter_source.tsv			bmper																																																																																																															0.150461	0.0059968	1.97909e-136	3.39356e-135	TRUE	0.248621	0.00858329	2.51974e-179	5.2842e-178	TRUE	0.108252	0.00993583	1.36383e-27	1.51162e-26	TRUE	TRUE	0.0981601	FDR interaction	BMPER
Figure 3	f-h	F3_sex_beta_scatter	Sex-stratified PWAS beta scatter source.	figure_source	figure18_male_female_beta_scatter_source.tsv			tgoln2																																																																																																															0.10972	0.00593178	1.17167e-75	9.87112e-75	TRUE	0.1911	0.00844128	1.45221e-111	1.53377e-110	TRUE	0.107626	0.00989074	1.57796e-27	1.74233e-26	TRUE	TRUE	0.0813805	FDR interaction	TGOLN2
Figure 3	f-h	F3_sex_beta_scatter	Sex-stratified PWAS beta scatter source.	figure_source	figure18_male_female_beta_scatter_source.tsv			folr2																																																																																																															0.100327	0.00552734	4.87893e-73	3.92875e-72	TRUE	0.167644	0.00792333	4.32473e-98	3.91509e-97	TRUE	0.101321	0.00931622	1.65545e-27	1.821e-26	TRUE	TRUE	0.0673172	FDR interaction	FOLR2
Figure 3	f-h	F3_sex_beta_scatter	Sex-stratified PWAS beta scatter source.	figure_source	figure18_male_female_beta_scatter_source.tsv			fgfr2																																																																																																															0.149772	0.00582744	2.50067e-143	4.61357e-142	TRUE	0.194786	0.00787513	1.07966e-132	1.38036e-131	TRUE	0.102072	0.00940454	2.11306e-27	2.31563e-26	TRUE	TRUE	0.0450139	FDR interaction	FGFR2
Figure 3	f-h	F3_sex_beta_scatter	Sex-stratified PWAS beta scatter source.	figure_source	figure18_male_female_beta_scatter_source.tsv			cfi																																																																																																															0.13706	0.00672246	2.49565e-91	2.54364e-90	TRUE	0.188198	0.00887956	3.17229e-98	2.88076e-97	TRUE	0.110229	0.0101695	2.50302e-27	2.73269e-26	TRUE	TRUE	0.051138	FDR interaction	CFI
Figure 3	f-h	F3_sex_beta_scatter	Sex-stratified PWAS beta scatter source.	figure_source	figure18_male_female_beta_scatter_source.tsv			adamts15																																																																																																															0.06324	0.00598689	5.18742e-26	1.98443e-25	TRUE	0.130876	0.00831131	1.82024e-55	1.01067e-54	TRUE	0.101923	0.00941383	2.82307e-27	3.07062e-26	TRUE	TRUE	0.0676359	FDR interaction	ADAMTS15
Figure 3	f-h	F3_sex_beta_scatter	Sex-stratified PWAS beta scatter source.	figure_source	figure18_male_female_beta_scatter_source.tsv			clec6a																																																																																																															0.142012	0.00543186	4.2864e-148	8.16657e-147	TRUE	0.216949	0.00783133	4.14497e-165	7.23509e-164	TRUE	0.0986112	0.00911067	2.93044e-27	3.17555e-26	TRUE	TRUE	0.0749374	FDR interaction	CLEC6A
Figure 3	f-h	F3_sex_beta_scatter	Sex-stratified PWAS beta scatter source.	figure_source	figure18_male_female_beta_scatter_source.tsv			muc13																																																																																																															0.0877274	0.00546855	1.52757e-57	9.98398e-57	TRUE	0.170187	0.00775803	3.78054e-105	3.77407e-104	TRUE	0.0991107	0.00918257	4.07555e-27	4.40009e-26	TRUE	TRUE	0.0824597	FDR interaction	MUC13
Figure 3	f-h	F3_sex_beta_scatter	Sex-stratified PWAS beta scatter source.	figure_source	figure18_male_female_beta_scatter_source.tsv			asgr2																																																																																																															0.13551	0.00588029	9.1434e-116	1.23394e-114	TRUE	0.223748	0.00828602	8.95312e-157	1.47448e-155	TRUE	0.106026	0.00984009	5.0338e-27	5.41459e-26	TRUE	TRUE	0.0882385	FDR interaction	ASGR2
Figure 3	f-h	F3_sex_beta_scatter	Sex-stratified PWAS beta scatter source.	figure_source	figure18_male_female_beta_scatter_source.tsv			efhd1																																																																																																															0.085562	0.00613956	6.60338e-44	3.41898e-43	TRUE	0.154906	0.00853517	8.20618e-73	5.49908e-72	TRUE	0.107749	0.0100029	5.20514e-27	5.57831e-26	TRUE	TRUE	0.0693442	FDR interaction	EFHD1
Figure 3	f-h	F3_sex_beta_scatter	Sex-stratified PWAS beta scatter source.	figure_source	figure18_male_female_beta_scatter_source.tsv			sirpb1																																																																																																															0.151776	0.00544565	1.03833e-167	2.63194e-166	TRUE	0.22629	0.0077454	4.87586e-183	1.09332e-181	TRUE	0.097812	0.00910511	7.04939e-27	7.5271e-26	TRUE	TRUE	0.0745144	FDR interaction	SIRPB1
Figure 3	f-h	F3_sex_beta_scatter	Sex-stratified PWAS beta scatter source.	figure_source	figure18_male_female_beta_scatter_source.tsv			cd274																																																																																																															0.151592	0.00532355	8.19986e-175	2.27644e-173	TRUE	0.220433	0.0075788	1.91848e-181	4.2048e-180	TRUE	0.0981856	0.00914143	7.19172e-27	7.65105e-26	TRUE	TRUE	0.0688409	FDR interaction	CD274
Figure 3	f-h	F3_sex_beta_scatter	Sex-stratified PWAS beta scatter source.	figure_source	figure18_male_female_beta_scatter_source.tsv			dtnb																																																																																																															0.132856	0.00616409	1.09775e-101	1.25982e-100	TRUE	0.210735	0.00852469	3.37681e-132	4.29843e-131	TRUE	0.107675	0.0100309	7.80571e-27	8.27405e-26	TRUE	TRUE	0.0778795	FDR interaction	DTNB
Figure 3	f-h	F3_sex_beta_scatter	Sex-stratified PWAS beta scatter source.	figure_source	figure18_male_female_beta_scatter_source.tsv			vsig4																																																																																																															0.291761	0.00566694	0	0	TRUE	0.373341	0.00794145	0	0	TRUE	0.0935683	0.00872299	8.36936e-27	8.83938e-26	TRUE	TRUE	0.0815792	FDR interaction	VSIG4
Figure 3	f-h	F3_sex_beta_scatter	Sex-stratified PWAS beta scatter source.	figure_source	figure18_male_female_beta_scatter_source.tsv			il10rb																																																																																																															0.182426	0.00553253	3.40075e-232	1.6522e-230	TRUE	0.243686	0.00783102	9.84207e-207	2.81271e-205	TRUE	0.0965648	0.00900933	9.1504e-27	9.62939e-26	TRUE	TRUE	0.0612603	FDR interaction	IL10RB
Figure 3	f-h	F3_sex_beta_scatter	Sex-stratified PWAS beta scatter source.	figure_source	figure18_male_female_beta_scatter_source.tsv			smoc2																																																																																																															0.0947934	0.00555543	8.0716e-65	5.76684e-64	TRUE	0.161318	0.00783418	4.60498e-93	3.95974e-92	TRUE	0.103574	0.00968063	1.12467e-26	1.17929e-25	TRUE	TRUE	0.066525	FDR interaction	SMOC2
Figure 3	f-h	F3_sex_beta_scatter	Sex-stratified PWAS beta scatter source.	figure_source	figure18_male_female_beta_scatter_source.tsv			orm1																																																																																																															0.13731	0.00609711	1.02202e-110	1.28969e-109	TRUE	0.221482	0.0083718	1.07971e-150	1.63076e-149	TRUE	0.106204	0.00995539	1.59336e-26	1.66475e-25	TRUE	TRUE	0.0841715	FDR interaction	ORM1
Figure 3	f-h	F3_sex_beta_scatter	Sex-stratified PWAS beta scatter source.	figure_source	figure18_male_female_beta_scatter_source.tsv			fshb																																																																																																															-0.0271855	0.00770315	0.000418024	0.000781116	FALSE	0.049737	0.00852933	5.61933e-09	1.26391e-08	TRUE	0.216047	0.0202623	1.69334e-26	1.76289e-25	TRUE	FALSE	0.0769224	FDR interaction	FSHB
Figure 3	f-h	F3_sex_beta_scatter	Sex-stratified PWAS beta scatter source.	figure_source	figure18_male_female_beta_scatter_source.tsv			il2ra																																																																																																															0.19223	0.00543192	5.54361e-266	4.14349e-264	TRUE	0.254365	0.00772188	1.39028e-230	4.94226e-229	TRUE	0.0957372	0.00898739	1.85977e-26	1.92926e-25	TRUE	TRUE	0.0621351	FDR interaction	IL2RA
Figure 3	f-h	F3_sex_beta_scatter	Sex-stratified PWAS beta scatter source.	figure_source	figure18_male_female_beta_scatter_source.tsv			igsf8																																																																																																															0.120168	0.00550269	1.72883e-104	2.07388e-103	TRUE	0.189027	0.00768382	2.64457e-131	3.32281e-130	TRUE	0.0969637	0.00911424	2.15169e-26	2.22418e-25	TRUE	TRUE	0.0688595	FDR interaction	IGSF8
Figure 3	f-h	F3_sex_beta_scatter	Sex-stratified PWAS beta scatter source.	figure_source	figure18_male_female_beta_scatter_source.tsv			cd14																																																																																																															0.15518	0.00544179	3.04283e-175	8.52871e-174	TRUE	0.228622	0.00763858	1.08358e-191	2.69968e-190	TRUE	0.0979098	0.00923118	3.04297e-26	3.13437e-25	TRUE	TRUE	0.0734425	FDR interaction	CD14
Figure 3	f-h	F3_sex_beta_scatter	Sex-stratified PWAS beta scatter source.	figure_source	figure18_male_female_beta_scatter_source.tsv			pzp																																																																																																															0.0395919	0.00591758	2.29138e-11	5.96374e-11	TRUE	0.0893074	0.00848066	7.7115e-26	2.70181e-25	TRUE	0.190625	0.0180508	5.01241e-26	5.14478e-25	TRUE	TRUE	0.0497155	FDR interaction	PZP
Figure 3	f-h	F3_sex_beta_scatter	Sex-stratified PWAS beta scatter source.	figure_source	figure18_male_female_beta_scatter_source.tsv			cd163																																																																																																															0.111252	0.00573878	5.92809e-83	5.45122e-82	TRUE	0.171301	0.00786928	1.24599e-103	1.22292e-102	TRUE	0.0956933	0.0090915	7.16901e-26	7.33251e-25	TRUE	TRUE	0.0600489	FDR interaction	CD163
Figure 3	f-h	F3_sex_beta_scatter	Sex-stratified PWAS beta scatter source.	figure_source	figure18_male_female_beta_scatter_source.tsv			igfbp6																																																																																																															0.136489	0.00565866	1.04987e-126	1.64536e-125	TRUE	0.206167	0.00792844	3.6614e-146	5.30994e-145	TRUE	0.107158	0.0101971	8.57781e-26	8.74277e-25	TRUE	TRUE	0.0696778	FDR interaction	IGFBP6
Figure 3	f-h	F3_sex_beta_scatter	Sex-stratified PWAS beta scatter source.	figure_source	figure18_male_female_beta_scatter_source.tsv			lilra5																																																																																																															0.153715	0.00576443	6.13842e-154	1.27811e-152	TRUE	0.210956	0.0078554	1.4571e-155	2.37288e-154	TRUE	0.0952802	0.00908024	1.01066e-25	1.0265e-24	TRUE	TRUE	0.0572414	FDR interaction	LILRA5
Figure 3	f-h	F3_sex_beta_scatter	Sex-stratified PWAS beta scatter source.	figure_source	figure18_male_female_beta_scatter_source.tsv			agr2																																																																																																															0.0808868	0.00552614	2.96951e-48	1.65193e-47	TRUE	0.145711	0.00779011	2.94724e-77	2.14245e-76	TRUE	0.0975895	0.00930638	1.08917e-25	1.10241e-24	TRUE	TRUE	0.0648238	FDR interaction	AGR2
Figure 3	f-h	F3_sex_beta_scatter	Sex-stratified PWAS beta scatter source.	figure_source	figure18_male_female_beta_scatter_source.tsv			hgf																																																																																																															0.19118	0.00586467	3.70961e-227	1.71643e-225	TRUE	0.256953	0.00844417	4.67836e-198	1.2286e-196	TRUE	0.094255	0.00902413	1.68039e-25	1.69492e-24	TRUE	TRUE	0.0657727	FDR interaction	HGF
Figure 3	f-h	F3_sex_beta_scatter	Sex-stratified PWAS beta scatter source.	figure_source	figure18_male_female_beta_scatter_source.tsv			pi3																																																																																																															0.125953	0.00554086	6.34939e-113	8.18959e-112	TRUE	0.200426	0.00771861	9.79938e-146	1.41412e-144	TRUE	0.100628	0.00965309	2.08461e-25	2.09539e-24	TRUE	TRUE	0.0744726	FDR interaction	PI3
Figure 3	f-h	F3_sex_beta_scatter	Sex-stratified PWAS beta scatter source.	figure_source	figure18_male_female_beta_scatter_source.tsv			oscar																																																																																																															0.142919	0.00540672	2.34891e-151	4.75491e-150	TRUE	0.214857	0.00775288	2.58788e-165	4.54437e-164	TRUE	0.094113	0.00903909	2.37723e-25	2.38132e-24	TRUE	TRUE	0.0719385	FDR interaction	OSCAR
Figure 3	f-h	F3_sex_beta_scatter	Sex-stratified PWAS beta scatter source.	figure_source	figure18_male_female_beta_scatter_source.tsv			mamdc2																																																																																																															0.0815126	0.00605853	4.68053e-41	2.28922e-40	TRUE	0.153709	0.00853273	8.9695e-72	5.96943e-71	TRUE	0.102261	0.0098794	4.53902e-25	4.53125e-24	TRUE	TRUE	0.0721966	FDR interaction	MAMDC2
Figure 3	f-h	F3_sex_beta_scatter	Sex-stratified PWAS beta scatter source.	figure_source	figure18_male_female_beta_scatter_source.tsv			col4a1																																																																																																															0.0779138	0.00566516	7.67458e-43	3.87719e-42	TRUE	0.166658	0.00774785	2.93035e-101	2.76439e-100	TRUE	0.0954095	0.0092233	4.80472e-25	4.78012e-24	TRUE	TRUE	0.0887438	FDR interaction	COL4A1
Figure 3	f-h	F3_sex_beta_scatter	Sex-stratified PWAS beta scatter source.	figure_source	figure18_male_female_beta_scatter_source.tsv			tmprss11d																																																																																																															0.0804348	0.00582947	4.44391e-43	2.25287e-42	TRUE	0.168409	0.00834901	2.88715e-89	2.41147e-88	TRUE	0.105067	0.0101573	4.88178e-25	4.84027e-24	TRUE	TRUE	0.0879746	FDR interaction	TMPRSS11D
Figure 3	f-h	F3_sex_beta_scatter	Sex-stratified PWAS beta scatter source.	figure_source	figure18_male_female_beta_scatter_source.tsv			ggh																																																																																																															0.101586	0.00592693	2.26512e-65	1.64249e-64	TRUE	0.160777	0.00821943	3.02761e-84	2.38527e-83	TRUE	0.0949038	0.00923328	9.53698e-25	9.42382e-24	TRUE	TRUE	0.0591907	FDR interaction	GGH
Figure 3	f-h	F3_sex_beta_scatter	Sex-stratified PWAS beta scatter source.	figure_source	figure18_male_female_beta_scatter_source.tsv			tcn2																																																																																																															0.0787954	0.00540171	5.98348e-48	3.31594e-47	TRUE	0.147317	0.00765736	1.30859e-81	9.98571e-81	TRUE	0.0951506	0.00925813	9.60919e-25	9.46311e-24	TRUE	TRUE	0.0685214	FDR interaction	TCN2
Figure 3	f-h	F3_sex_beta_scatter	Sex-stratified PWAS beta scatter source.	figure_source	figure18_male_female_beta_scatter_source.tsv			sfrp1																																																																																																															0.0621657	0.00578681	7.6227e-27	2.96269e-26	TRUE	0.107657	0.00829431	2.45748e-38	1.08703e-37	TRUE	0.0946323	0.00921659	1.0665e-24	1.04675e-23	TRUE	TRUE	0.0454916	FDR interaction	SFRP1
Figure 3	f-h	F3_sex_beta_scatter	Sex-stratified PWAS beta scatter source.	figure_source	figure18_male_female_beta_scatter_source.tsv			ltbp3																																																																																																															0.0859663	0.00562894	2.36992e-52	1.39e-51	TRUE	0.14514	0.00797291	2.53979e-73	1.72979e-72	TRUE	0.0965223	0.00941482	1.25189e-24	1.22459e-23	TRUE	TRUE	0.0591734	FDR interaction	LTBP3
Figure 3	f-h	F3_sex_beta_scatter	Sex-stratified PWAS beta scatter source.	figure_source	figure18_male_female_beta_scatter_source.tsv			cd46																																																																																																															0.0879397	0.00560503	3.86057e-55	2.38423e-54	TRUE	0.14471	0.00772637	1.7834e-77	1.30619e-76	TRUE	0.0939836	0.00916858	1.27036e-24	1.2385e-23	TRUE	TRUE	0.0567701	FDR interaction	CD46
Figure 3	f-h	F3_sex_beta_scatter	Sex-stratified PWAS beta scatter source.	figure_source	figure18_male_female_beta_scatter_source.tsv			draxin																																																																																																															0.0463265	0.00551739	4.90975e-17	1.48927e-16	TRUE	0.1148	0.0077591	3.22292e-49	1.67168e-48	TRUE	0.0949805	0.00927282	1.37584e-24	1.33686e-23	TRUE	TRUE	0.0684738	FDR interaction	DRAXIN
Figure 3	f-h	F3_sex_beta_scatter	Sex-stratified PWAS beta scatter source.	figure_source	figure18_male_female_beta_scatter_source.tsv			ccl3																																																																																																															0.166786	0.00565581	4.42161e-187	1.35674e-185	TRUE	0.208804	0.00790148	8.54911e-151	1.29795e-149	TRUE	0.0926316	0.00908309	2.17685e-24	2.10814e-23	TRUE	TRUE	0.0420181	FDR interaction	CCL3
Figure 3	f-h	F3_sex_beta_scatter	Sex-stratified PWAS beta scatter source.	figure_source	figure18_male_female_beta_scatter_source.tsv			hspb6																																																																																																															0.134541	0.00612667	1.24128e-105	1.50139e-104	TRUE	0.174654	0.0083389	3.51407e-96	3.13258e-95	TRUE	0.0967397	0.00952538	3.35382e-24	3.23721e-23	TRUE	TRUE	0.040113	FDR interaction	HSPB6
Figure 3	f-h	F3_sex_beta_scatter	Sex-stratified PWAS beta scatter source.	figure_source	figure18_male_female_beta_scatter_source.tsv			marco																																																																																																															0.0934118	0.00571559	1.19313e-59	7.99537e-59	TRUE	0.144367	0.00776253	1.96796e-76	1.39576e-75	TRUE	0.0936545	0.0092463	4.42705e-24	4.25903e-23	TRUE	TRUE	0.0509549	FDR interaction	MARCO
Figure 3	f-h	F3_sex_beta_scatter	Sex-stratified PWAS beta scatter source.	figure_source	figure18_male_female_beta_scatter_source.tsv			cd99																																																																																																															0.029122	0.00565879	2.68158e-07	6.02683e-07	TRUE	0.0896555	0.00780742	2.07937e-30	7.95456e-30	TRUE	0.105758	0.010488	7.00901e-24	6.72081e-23	TRUE	TRUE	0.0605334	FDR interaction	CD99
Figure 3	f-h	F3_sex_beta_scatter	Sex-stratified PWAS beta scatter source.	figure_source	figure18_male_female_beta_scatter_source.tsv			vcam1																																																																																																															0.121224	0.00544933	2.61997e-108	3.24988e-107	TRUE	0.190177	0.00771523	8.11955e-132	1.02906e-130	TRUE	0.0906222	0.00899739	7.88725e-24	7.53814e-23	TRUE	TRUE	0.0689527	FDR interaction	VCAM1
Figure 3	f-h	F3_sex_beta_scatter	Sex-stratified PWAS beta scatter source.	figure_source	figure18_male_female_beta_scatter_source.tsv			cdh2																																																																																																															0.155445	0.00601559	7.82332e-145	1.46186e-143	TRUE	0.181713	0.0081726	5.81449e-108	6.01037e-107	TRUE	0.0938617	0.00932108	8.06789e-24	7.68559e-23	TRUE	TRUE	0.026268	FDR interaction	CDH2
Figure 3	f-h	F3_sex_beta_scatter	Sex-stratified PWAS beta scatter source.	figure_source	figure18_male_female_beta_scatter_source.tsv			klk11																																																																																																															0.0833308	0.00536898	5.24939e-54	3.18791e-53	TRUE	0.160181	0.00774869	9.32044e-94	8.06204e-93	TRUE	0.092265	0.00916468	8.26869e-24	7.85121e-23	TRUE	TRUE	0.0768504	FDR interaction	KLK11
Figure 3	f-h	F3_sex_beta_scatter	Sex-stratified PWAS beta scatter source.	figure_source	figure18_male_female_beta_scatter_source.tsv			mmp10																																																																																																															0.110311	0.00540857	1.604e-91	1.64058e-90	TRUE	0.193964	0.0077898	2.13009e-134	2.82237e-133	TRUE	0.0925937	0.00920533	9.03278e-24	8.54888e-23	TRUE	TRUE	0.0836531	FDR interaction	MMP10
Figure 3	f-h	F3_sex_beta_scatter	Sex-stratified PWAS beta scatter source.	figure_source	figure18_male_female_beta_scatter_source.tsv			klrb1																																																																																																															0.119545	0.00542747	2.97651e-106	3.64559e-105	TRUE	0.193637	0.00771697	1.8633e-136	2.49152e-135	TRUE	0.0910087	0.00905845	1.01769e-23	9.60056e-23	TRUE	TRUE	0.0740921	FDR interaction	KLRB1
Figure 3	f-h	F3_sex_beta_scatter	Sex-stratified PWAS beta scatter source.	figure_source	figure18_male_female_beta_scatter_source.tsv			pof1b																																																																																																															0.10759	0.00590159	1.50594e-73	1.22964e-72	TRUE	0.182833	0.00843793	1.85943e-102	1.79478e-101	TRUE	0.101015	0.0100645	1.14164e-23	1.07178e-22	TRUE	TRUE	0.0752436	FDR interaction	POF1B
Figure 3	f-h	F3_sex_beta_scatter	Sex-stratified PWAS beta scatter source.	figure_source	figure18_male_female_beta_scatter_source.tsv			il12rb1																																																																																																															0.104342	0.00547217	2.54882e-80	2.25831e-79	TRUE	0.16769	0.00778833	2.00771e-101	1.90635e-100	TRUE	0.0924435	0.00921163	1.14347e-23	1.07178e-22	TRUE	TRUE	0.0633483	FDR interaction	IL12RB1
Figure 3	f-h	F3_sex_beta_scatter	Sex-stratified PWAS beta scatter source.	figure_source	figure18_male_female_beta_scatter_source.tsv			calb2																																																																																																															0.079159	0.00581533	5.30298e-42	2.61118e-41	TRUE	0.134303	0.00806499	9.34377e-62	5.56996e-61	TRUE	0.0967174	0.00964313	1.21349e-23	1.13376e-22	TRUE	TRUE	0.0551443	FDR interaction	CALB2
Figure 3	f-h	F3_sex_beta_scatter	Sex-stratified PWAS beta scatter source.	figure_source	figure18_male_female_beta_scatter_source.tsv			il6st																																																																																																															0.0226635	0.00559278	5.0914e-05	0.000102003	FALSE	0.0907026	0.00766383	3.45251e-32	1.36392e-31	TRUE	0.0929892	0.0092819	1.35821e-23	1.26492e-22	TRUE	TRUE	0.0680391	FDR interaction	IL6ST
Figure 3	f-h	F3_sex_beta_scatter	Sex-stratified PWAS beta scatter source.	figure_source	figure18_male_female_beta_scatter_source.tsv			alcam																																																																																																															0.057694	0.00570113	5.15842e-24	1.8796e-23	TRUE	0.109476	0.00779609	1.52509e-44	7.33603e-44	TRUE	0.0968583	0.00969644	1.82268e-23	1.68859e-22	TRUE	TRUE	0.0517816	FDR interaction	ALCAM
Figure 3	f-h	F3_sex_beta_scatter	Sex-stratified PWAS beta scatter source.	figure_source	figure18_male_female_beta_scatter_source.tsv			lep																																																																																																															0.00507291	0.00816204	0.534262	0.607874	FALSE	0.132424	0.0114503	8.10952e-31	3.13518e-30	TRUE	0.108717	0.0108836	1.82472e-23	1.68859e-22	TRUE	TRUE	0.127351	FDR interaction	LEP
Figure 3	f-h	F3_sex_beta_scatter	Sex-stratified PWAS beta scatter source.	figure_source	figure18_male_female_beta_scatter_source.tsv			lcn2																																																																																																															0.165087	0.00552039	4.29011e-192	1.38952e-190	TRUE	0.231206	0.00776281	7.81453e-190	1.88259e-188	TRUE	0.0919343	0.00920569	1.87214e-23	1.72699e-22	TRUE	TRUE	0.0661194	FDR interaction	LCN2
Figure 3	f-h	F3_sex_beta_scatter	Sex-stratified PWAS beta scatter source.	figure_source	figure18_male_female_beta_scatter_source.tsv			galnt2																																																																																																															-0.0385236	0.00532945	5.06185e-13	1.37771e-12	TRUE	-0.126123	0.00770275	8.50517e-60	4.92894e-59	TRUE	-0.0930499	0.00933799	2.32942e-23	2.14204e-22	TRUE	TRUE	0.0875996	FDR interaction	GALNT2
Figure 3	f-h	F3_sex_beta_scatter	Sex-stratified PWAS beta scatter source.	figure_source	figure18_male_female_beta_scatter_source.tsv			bst2																																																																																																															0.137795	0.00540087	2.57437e-141	4.66104e-140	TRUE	0.20324	0.00771676	7.47039e-150	1.12248e-148	TRUE	0.0903822	0.00907238	2.38419e-23	2.1855e-22	TRUE	TRUE	0.0654455	FDR interaction	BST2
Figure 3	f-h	F3_sex_beta_scatter	Sex-stratified PWAS beta scatter source.	figure_source	figure18_male_female_beta_scatter_source.tsv			cd300a																																																																																																															0.164287	0.00605391	8.9039e-159	1.98129e-157	TRUE	0.241532	0.00847784	1.05039e-173	2.04125e-172	TRUE	0.0985096	0.00989941	2.70259e-23	2.46961e-22	TRUE	TRUE	0.0772455	FDR interaction	CD300A
Figure 3	f-h	F3_sex_beta_scatter	Sex-stratified PWAS beta scatter source.	figure_source	figure18_male_female_beta_scatter_source.tsv			lilra2																																																																																																															0.0772137	0.00565576	3.04327e-42	1.51384e-41	TRUE	0.139952	0.00779384	1.9915e-71	1.31937e-70	TRUE	0.0925425	0.00934275	4.22302e-23	3.84691e-22	TRUE	TRUE	0.0627379	FDR interaction	LILRA2
Figure 3	f-h	F3_sex_beta_scatter	Sex-stratified PWAS beta scatter source.	figure_source	figure18_male_female_beta_scatter_source.tsv			tnfsf13b																																																																																																															0.113957	0.00545766	8.5377e-96	9.11626e-95	TRUE	0.180202	0.00782583	1.50614e-115	1.66303e-114	TRUE	0.0918736	0.00928001	4.44036e-23	4.03229e-22	TRUE	TRUE	0.0662448	FDR interaction	TNFSF13B
Figure 3	f-h	F3_sex_beta_scatter	Sex-stratified PWAS beta scatter source.	figure_source	figure18_male_female_beta_scatter_source.tsv			thbs2																																																																																																															0.156856	0.00528385	1.64858e-189	5.11236e-188	TRUE	0.256859	0.0077564	5.51092e-233	1.98325e-231	TRUE	0.0891769	0.00901948	5.05975e-23	4.58049e-22	TRUE	TRUE	0.100003	FDR interaction	THBS2
Figure 3	f-h	F3_sex_beta_scatter	Sex-stratified PWAS beta scatter source.	figure_source	figure18_male_female_beta_scatter_source.tsv			vegfb																																																																																																															0.102574	0.00623413	2.3386e-60	1.57437e-59	TRUE	0.17502	0.00874106	5.68418e-88	4.68061e-87	TRUE	0.0991552	0.0100453	6.02068e-23	5.43352e-22	TRUE	TRUE	0.0724457	FDR interaction	VEGFB
Figure 3	f-h	F3_sex_beta_scatter	Sex-stratified PWAS beta scatter source.	figure_source	figure18_male_female_beta_scatter_source.tsv			tnfrsf17																																																																																																															0.0835802	0.0059485	1.36102e-44	7.12273e-44	TRUE	0.164051	0.00846564	1.33705e-82	1.03382e-81	TRUE	0.0990361	0.0100389	6.36404e-23	5.72567e-22	TRUE	TRUE	0.0804708	FDR interaction	TNFRSF17
Figure 3	f-h	F3_sex_beta_scatter	Sex-stratified PWAS beta scatter source.	figure_source	figure18_male_female_beta_scatter_source.tsv			clec4d																																																																																																															0.151015	0.00546091	3.49043e-165	8.69624e-164	TRUE	0.217711	0.00780798	2.83699e-167	5.13654e-166	TRUE	0.0893323	0.00907874	8.10587e-23	7.27034e-22	TRUE	TRUE	0.0666955	FDR interaction	CLEC4D
Figure 3	f-h	F3_sex_beta_scatter	Sex-stratified PWAS beta scatter source.	figure_source	figure18_male_female_beta_scatter_source.tsv			fgf5																																																																																																															0.0177806	0.00586166	0.00242156	0.00426775	FALSE	0.0765064	0.00811936	4.96706e-21	1.57209e-20	TRUE	0.0921426	0.00938625	1.01856e-22	9.10765e-22	TRUE	TRUE	0.0587258	FDR interaction	FGF5
Figure 3	f-h	F3_sex_beta_scatter	Sex-stratified PWAS beta scatter source.	figure_source	figure18_male_female_beta_scatter_source.tsv			ttr																																																																																																															-0.102793	0.00590097	2.22747e-67	1.65218e-66	TRUE	-0.187402	0.00850847	8.85267e-106	8.86788e-105	TRUE	-0.103098	0.010554	1.65225e-22	1.47288e-21	TRUE	TRUE	0.0846087	FDR interaction	TTR
Figure 3	f-h	F3_sex_beta_scatter	Sex-stratified PWAS beta scatter source.	figure_source	figure18_male_female_beta_scatter_source.tsv			xg																																																																																																															0.0731446	0.00595824	1.62035e-34	7.35721e-34	TRUE	0.12318	0.00791557	3.15441e-54	1.72841e-53	TRUE	0.112557	0.0115266	1.6936e-22	1.50514e-21	TRUE	TRUE	0.0500359	FDR interaction	XG
Figure 3	f-h	F3_sex_beta_scatter	Sex-stratified PWAS beta scatter source.	figure_source	figure18_male_female_beta_scatter_source.tsv			cfc1																																																																																																															0.0512351	0.00541617	3.43422e-21	1.18892e-20	TRUE	0.125681	0.00800543	3.86056e-55	2.13135e-54	TRUE	0.0901529	0.00923906	1.82257e-22	1.61483e-21	TRUE	TRUE	0.0744455	FDR interaction	CFC1
Figure 3	f-h	F3_sex_beta_scatter	Sex-stratified PWAS beta scatter source.	figure_source	figure18_male_female_beta_scatter_source.tsv			acp5																																																																																																															0.0819626	0.00565956	2.73624e-47	1.48255e-46	TRUE	0.136979	0.00770487	4.56897e-70	2.98622e-69	TRUE	0.0913668	0.00938167	2.19121e-22	1.93557e-21	TRUE	TRUE	0.0550161	FDR interaction	ACP5
Figure 3	f-h	F3_sex_beta_scatter	Sex-stratified PWAS beta scatter source.	figure_source	figure18_male_female_beta_scatter_source.tsv			b3gnt7																																																																																																															0.0750941	0.00626322	5.48037e-33	2.40954e-32	TRUE	0.12939	0.00861546	1.35722e-50	7.15422e-50	TRUE	0.0985829	0.0101243	2.2516e-22	1.98291e-21	TRUE	TRUE	0.0542959	FDR interaction	B3GNT7
Figure 3	f-h	F3_sex_beta_scatter	Sex-stratified PWAS beta scatter source.	figure_source	figure18_male_female_beta_scatter_source.tsv			ca12																																																																																																															0.0790481	0.00534573	3.25543e-49	1.82843e-48	TRUE	0.156482	0.00776958	3.77961e-89	3.14788e-88	TRUE	0.0891717	0.00916761	2.46726e-22	2.16628e-21	TRUE	TRUE	0.0774338	FDR interaction	CA12
Figure 3	f-h	F3_sex_beta_scatter	Sex-stratified PWAS beta scatter source.	figure_source	figure18_male_female_beta_scatter_source.tsv			notch3																																																																																																															-0.0204824	0.00563085	0.000275956	0.000524388	FALSE	0.0476776	0.00810373	4.09462e-09	9.25258e-09	TRUE	0.0905529	0.00933485	3.18811e-22	2.79079e-21	TRUE	FALSE	0.06816	FDR interaction	NOTCH3
Figure 3	f-h	F3_sex_beta_scatter	Sex-stratified PWAS beta scatter source.	figure_source	figure18_male_female_beta_scatter_source.tsv			thy1																																																																																																															0.12395	0.00570048	1.26496e-103	1.50504e-102	TRUE	0.184237	0.00810506	1.07652e-112	1.16657e-111	TRUE	0.0887665	0.00915295	3.26443e-22	2.84904e-21	TRUE	TRUE	0.0602876	FDR interaction	THY1
Figure 3	f-h	F3_sex_beta_scatter	Sex-stratified PWAS beta scatter source.	figure_source	figure18_male_female_beta_scatter_source.tsv			golm2																																																																																																															0.147831	0.00551124	9.88122e-156	2.10246e-154	TRUE	0.219506	0.00786945	1.95637e-167	3.56426e-166	TRUE	0.0871394	0.00898965	3.42205e-22	2.9777e-21	TRUE	TRUE	0.0716749	FDR interaction	GOLM2
Figure 3	f-h	F3_sex_beta_scatter	Sex-stratified PWAS beta scatter source.	figure_source	figure18_male_female_beta_scatter_source.tsv			phospho1																																																																																																															0.0740403	0.00571475	3.11626e-38	1.46988e-37	TRUE	0.121257	0.00790524	9.68074e-53	5.255e-52	TRUE	0.0907029	0.00936152	3.57578e-22	3.1022e-21	TRUE	TRUE	0.0472171	FDR interaction	PHOSPHO1
Figure 3	f-h	F3_sex_beta_scatter	Sex-stratified PWAS beta scatter source.	figure_source	figure18_male_female_beta_scatter_source.tsv			nrp2																																																																																																															0.0591411	0.00561617	7.3158e-26	2.76955e-25	TRUE	0.110419	0.00780469	3.50969e-45	1.71369e-44	TRUE	0.090296	0.00932424	3.74943e-22	3.2432e-21	TRUE	TRUE	0.0512782	FDR interaction	NRP2
Figure 3	f-h	F3_sex_beta_scatter	Sex-stratified PWAS beta scatter source.	figure_source	figure18_male_female_beta_scatter_source.tsv			spint2																																																																																																															0.0740885	0.0054092	1.65557e-42	8.30634e-42	TRUE	0.130975	0.007721	5.22525e-64	3.17988e-63	TRUE	0.0897329	0.00926878	3.85237e-22	3.32238e-21	TRUE	TRUE	0.0568867	FDR interaction	SPINT2
Figure 3	f-h	F3_sex_beta_scatter	Sex-stratified PWAS beta scatter source.	figure_source	figure18_male_female_beta_scatter_source.tsv			lgals7_lgals7b																																																																																																															0.0644191	0.0054232	1.97683e-32	8.56234e-32	TRUE	0.140349	0.00773415	6.84524e-73	4.61895e-72	TRUE	0.091401	0.00948273	5.83015e-22	5.01324e-21	TRUE	TRUE	0.0759304	FDR interaction	LGALS7_LGALS7B
Figure 3	f-h	F3_sex_beta_scatter	Sex-stratified PWAS beta scatter source.	figure_source	figure18_male_female_beta_scatter_source.tsv			ifngr1																																																																																																															0.0877294	0.00556041	9.68464e-56	6.08421e-55	TRUE	0.15031	0.00773481	3.33777e-83	2.58766e-82	TRUE	0.0882735	0.00916504	6.24651e-22	5.35546e-21	TRUE	TRUE	0.0625803	FDR interaction	IFNGR1
Figure 3	f-h	F3_sex_beta_scatter	Sex-stratified PWAS beta scatter source.	figure_source	figure18_male_female_beta_scatter_source.tsv			prelp																																																																																																															0.0223225	0.00567493	8.39897e-05	0.000165202	FALSE	0.072559	0.00810455	3.82136e-19	1.16764e-18	TRUE	0.0888471	0.00923186	6.72548e-22	5.7492e-21	TRUE	TRUE	0.0502364	FDR interaction	PRELP
Figure 3	f-h	F3_sex_beta_scatter	Sex-stratified PWAS beta scatter source.	figure_source	figure18_male_female_beta_scatter_source.tsv			calcb																																																																																																															0.080193	0.00587834	3.72209e-42	1.83897e-41	TRUE	0.160519	0.00833098	1.03336e-81	7.90618e-81	TRUE	0.0953632	0.0099192	7.47103e-22	6.36785e-21	TRUE	TRUE	0.0803257	FDR interaction	CALCB
Figure 3	f-h	F3_sex_beta_scatter	Sex-stratified PWAS beta scatter source.	figure_source	figure18_male_female_beta_scatter_source.tsv			cxcl16																																																																																																															0.10748	0.0056168	6.77836e-81	6.06102e-80	TRUE	0.150291	0.00782869	2.84269e-81	2.15232e-80	TRUE	0.0880383	0.00917116	8.5212e-22	7.24178e-21	TRUE	TRUE	0.0428115	FDR interaction	CXCL16
Figure 3	f-h	F3_sex_beta_scatter	Sex-stratified PWAS beta scatter source.	figure_source	figure18_male_female_beta_scatter_source.tsv			il18r1																																																																																																															0.140678	0.00576792	1.71282e-129	2.72835e-128	TRUE	0.190203	0.00796692	6.33404e-124	7.38549e-123	TRUE	0.0874795	0.00913226	1.03688e-21	8.78632e-21	TRUE	TRUE	0.0495253	FDR interaction	IL18R1
Figure 3	f-h	F3_sex_beta_scatter	Sex-stratified PWAS beta scatter source.	figure_source	figure18_male_female_beta_scatter_source.tsv			siglec7																																																																																																															0.115085	0.00586286	5.56788e-85	5.18543e-84	TRUE	0.149209	0.00800134	7.86419e-77	5.63246e-76	TRUE	0.0886223	0.00926283	1.16098e-21	9.80948e-21	TRUE	TRUE	0.0341246	FDR interaction	SIGLEC7
Figure 3	f-h	F3_sex_beta_scatter	Sex-stratified PWAS beta scatter source.	figure_source	figure18_male_female_beta_scatter_source.tsv			itga5																																																																																																															0.123514	0.00588604	1.03459e-96	1.11285e-95	TRUE	0.16668	0.00809099	3.86235e-93	3.33099e-92	TRUE	0.0879213	0.00921128	1.44283e-21	1.21556e-20	TRUE	TRUE	0.0431665	FDR interaction	ITGA5
Figure 3	f-h	F3_sex_beta_scatter	Sex-stratified PWAS beta scatter source.	figure_source	figure18_male_female_beta_scatter_source.tsv			ctsv																																																																																																															-0.0984694	0.00572418	7.63959e-66	5.58131e-65	TRUE	-0.125678	0.00792572	3.21518e-56	1.80583e-55	TRUE	-0.0884098	0.00929947	2.07744e-21	1.74517e-20	TRUE	TRUE	0.0272086	FDR interaction	CTSV
Figure 3	f-h	F3_sex_beta_scatter	Sex-stratified PWAS beta scatter source.	figure_source	figure18_male_female_beta_scatter_source.tsv			cd5																																																																																																															0.128132	0.00553283	4.20423e-117	5.72679e-116	TRUE	0.189454	0.00787977	1.27767e-125	1.52017e-124	TRUE	0.0867636	0.00916048	2.91648e-21	2.44297e-20	TRUE	TRUE	0.0613224	FDR interaction	CD5
Figure 3	f-h	F3_sex_beta_scatter	Sex-stratified PWAS beta scatter source.	figure_source	figure18_male_female_beta_scatter_source.tsv			ggt5																																																																																																															0.0617208	0.00544211	1.01285e-29	4.22987e-29	TRUE	0.127782	0.00768299	1.29314e-61	7.69288e-61	TRUE	0.0867345	0.00916261	3.07293e-21	2.56665e-20	TRUE	TRUE	0.0660614	FDR interaction	GGT5
Figure 3	f-h	F3_sex_beta_scatter	Sex-stratified PWAS beta scatter source.	figure_source	figure18_male_female_beta_scatter_source.tsv			ptn																																																																																																															0.0593025	0.00567503	1.71777e-25	6.47775e-25	TRUE	0.105743	0.0080455	2.94032e-39	1.31659e-38	TRUE	0.08883	0.00939636	3.46312e-21	2.88428e-20	TRUE	TRUE	0.0464403	FDR interaction	PTN
Figure 3	f-h	F3_sex_beta_scatter	Sex-stratified PWAS beta scatter source.	figure_source	figure18_male_female_beta_scatter_source.tsv			hnmt																																																																																																															0.134295	0.00586295	1.31258e-114	1.73129e-113	TRUE	0.175226	0.00814699	3.19382e-101	3.00322e-100	TRUE	0.0865002	0.0091802	4.65863e-21	3.86892e-20	TRUE	TRUE	0.0409315	FDR interaction	HNMT
Figure 3	f-h	F3_sex_beta_scatter	Sex-stratified PWAS beta scatter source.	figure_source	figure18_male_female_beta_scatter_source.tsv			rab6a																																																																																																															-0.0905242	0.00538325	5.12385e-63	3.5562e-62	TRUE	-0.153923	0.00777335	2.82798e-86	2.26472e-85	TRUE	-0.0879293	0.00933369	4.73757e-21	3.9233e-20	TRUE	TRUE	0.0633985	FDR interaction	RAB6A
Figure 3	f-h	F3_sex_beta_scatter	Sex-stratified PWAS beta scatter source.	figure_source	figure18_male_female_beta_scatter_source.tsv			msln																																																																																																															0.0917242	0.00595405	3.08449e-53	1.83122e-52	TRUE	0.145403	0.0084469	7.80377e-66	4.87109e-65	TRUE	0.0857728	0.00911987	5.49499e-21	4.53765e-20	TRUE	TRUE	0.0536787	FDR interaction	MSLN
Figure 3	f-h	F3_sex_beta_scatter	Sex-stratified PWAS beta scatter source.	figure_source	figure18_male_female_beta_scatter_source.tsv			anxa10																																																																																																															0.0741712	0.00553828	1.0174e-40	4.93466e-40	TRUE	0.123694	0.00794341	2.77262e-54	1.52207e-53	TRUE	0.0867221	0.00922232	5.58139e-21	4.59598e-20	TRUE	TRUE	0.049523	FDR interaction	ANXA10
Figure 3	f-h	F3_sex_beta_scatter	Sex-stratified PWAS beta scatter source.	figure_source	figure18_male_female_beta_scatter_source.tsv			nppb																																																																																																															0.0500639	0.00548931	8.20928e-20	2.74742e-19	TRUE	0.11749	0.00794468	3.59444e-49	1.86106e-48	TRUE	0.0865303	0.0092083	5.93505e-21	4.86252e-20	TRUE	TRUE	0.0674263	FDR interaction	NPPB
Figure 3	f-h	F3_sex_beta_scatter	Sex-stratified PWAS beta scatter source.	figure_source	figure18_male_female_beta_scatter_source.tsv			ppl																																																																																																															0.101937	0.0059788	1.22544e-64	8.71259e-64	TRUE	0.172418	0.00850297	3.82729e-90	3.21514e-89	TRUE	0.0950625	0.0101154	5.93844e-21	4.86252e-20	TRUE	TRUE	0.0704807	FDR interaction	PPL
Figure 3	f-h	F3_sex_beta_scatter	Sex-stratified PWAS beta scatter source.	figure_source	figure18_male_female_beta_scatter_source.tsv			gip																																																																																																															0.0253352	0.00626054	5.21517e-05	0.000104411	FALSE	0.0792681	0.00882381	2.94926e-19	9.04957e-19	TRUE	0.0953335	0.0101555	6.55426e-21	5.35173e-20	TRUE	TRUE	0.0539329	FDR interaction	GIP
Figure 3	f-h	F3_sex_beta_scatter	Sex-stratified PWAS beta scatter source.	figure_source	figure18_male_female_beta_scatter_source.tsv			gchfr																																																																																																															0.111932	0.00622647	1.42549e-71	1.12306e-70	TRUE	0.16972	0.00877584	2.97692e-82	2.28963e-81	TRUE	0.0972702	0.0103623	6.58979e-21	5.36571e-20	TRUE	TRUE	0.0577878	FDR interaction	GCHFR
Figure 3	f-h	F3_sex_beta_scatter	Sex-stratified PWAS beta scatter source.	figure_source	figure18_male_female_beta_scatter_source.tsv			cstb																																																																																																															0.123222	0.00572281	1.1962e-101	1.36742e-100	TRUE	0.16836	0.0079302	1.04551e-98	9.5838e-98	TRUE	0.0862902	0.00919529	6.69867e-21	5.43917e-20	TRUE	TRUE	0.0451376	FDR interaction	CSTB
Figure 3	f-h	F3_sex_beta_scatter	Sex-stratified PWAS beta scatter source.	figure_source	figure18_male_female_beta_scatter_source.tsv			adamts1																																																																																																															0.0495958	0.00594841	8.15747e-17	2.45398e-16	TRUE	0.122551	0.00852928	1.73382e-46	8.6247e-46	TRUE	0.0947941	0.0101114	7.37299e-21	5.97007e-20	TRUE	TRUE	0.0729549	FDR interaction	ADAMTS1
Figure 3	f-h	F3_sex_beta_scatter	Sex-stratified PWAS beta scatter source.	figure_source	figure18_male_female_beta_scatter_source.tsv			cgref1																																																																																																															0.0873116	0.00549118	1.41168e-56	9.00446e-56	TRUE	0.151381	0.00770396	5.26024e-85	4.17809e-84	TRUE	0.0853143	0.0091034	7.53239e-21	6.08225e-20	TRUE	TRUE	0.0640698	FDR interaction	CGREF1
Figure 3	f-h	F3_sex_beta_scatter	Sex-stratified PWAS beta scatter source.	figure_source	figure18_male_female_beta_scatter_source.tsv			matn2																																																																																																															0.0727491	0.00548787	6.13323e-40	2.94052e-39	TRUE	0.131063	0.00777953	3.65112e-63	2.19897e-62	TRUE	0.0881948	0.0094183	8.08576e-21	6.51105e-20	TRUE	TRUE	0.0583143	FDR interaction	MATN2
Figure 3	f-h	F3_sex_beta_scatter	Sex-stratified PWAS beta scatter source.	figure_source	figure18_male_female_beta_scatter_source.tsv			pon1																																																																																																															-0.0792264	0.00589236	5.24714e-41	2.56205e-40	TRUE	-0.159094	0.00851942	6.2318e-77	4.48536e-76	TRUE	-0.09374	0.0100257	9.31522e-21	7.48041e-20	TRUE	TRUE	0.0798678	FDR interaction	PON1
Figure 3	f-h	F3_sex_beta_scatter	Sex-stratified PWAS beta scatter source.	figure_source	figure18_male_female_beta_scatter_source.tsv			fas																																																																																																															0.101935	0.00579275	8.60058e-69	6.46152e-68	TRUE	0.133463	0.00793096	4.95457e-63	2.96562e-62	TRUE	0.0862527	0.00923437	1.0117e-20	8.10195e-20	TRUE	TRUE	0.0315285	FDR interaction	FAS
Figure 3	f-h	F3_sex_beta_scatter	Sex-stratified PWAS beta scatter source.	figure_source	figure18_male_female_beta_scatter_source.tsv			creld1																																																																																																															0.165393	0.00618646	2.95922e-154	6.20584e-153	TRUE	0.22323	0.00875687	3.17355e-140	4.34315e-139	TRUE	0.0941225	0.0100855	1.10073e-20	8.79076e-20	TRUE	TRUE	0.0578371	FDR interaction	CRELD1
Figure 3	f-h	F3_sex_beta_scatter	Sex-stratified PWAS beta scatter source.	figure_source	figure18_male_female_beta_scatter_source.tsv			serpina11																																																																																																															0.0658275	0.00544098	1.40927e-33	6.32002e-33	TRUE	0.130089	0.0078824	1.02739e-60	6.03801e-60	TRUE	0.0931134	0.00998815	1.19842e-20	9.54478e-20	TRUE	TRUE	0.0642615	FDR interaction	SERPINA11
Figure 3	f-h	F3_sex_beta_scatter	Sex-stratified PWAS beta scatter source.	figure_source	figure18_male_female_beta_scatter_source.tsv			sit1																																																																																																															0.0907394	0.00567716	3.87863e-57	2.50137e-56	TRUE	0.162771	0.0081505	1.0848e-87	8.85772e-87	TRUE	0.0858078	0.00922994	1.52824e-20	1.21385e-19	TRUE	TRUE	0.0720318	FDR interaction	SIT1
Figure 3	f-h	F3_sex_beta_scatter	Sex-stratified PWAS beta scatter source.	figure_source	figure18_male_female_beta_scatter_source.tsv			ccl25																																																																																																															0.045056	0.0056198	1.13935e-15	3.32787e-15	TRUE	0.0923573	0.00775488	1.42403e-32	5.68637e-32	TRUE	0.0855091	0.00919827	1.53243e-20	1.21387e-19	TRUE	TRUE	0.0473014	FDR interaction	CCL25
Figure 3	f-h	F3_sex_beta_scatter	Sex-stratified PWAS beta scatter source.	figure_source	figure18_male_female_beta_scatter_source.tsv			tgfbr3																																																																																																															0.0381416	0.00538271	1.42677e-12	3.82265e-12	TRUE	0.100184	0.00765372	5.83323e-39	2.60396e-38	TRUE	0.0860126	0.00926348	1.70014e-20	1.34307e-19	TRUE	TRUE	0.0620428	FDR interaction	TGFBR3
Figure 3	f-h	F3_sex_beta_scatter	Sex-stratified PWAS beta scatter source.	figure_source	figure18_male_female_beta_scatter_source.tsv			slurp1																																																																																																															0.0626617	0.0059534	7.91308e-26	2.99178e-25	TRUE	0.124687	0.00838398	1.15866e-49	6.04205e-49	TRUE	0.0932004	0.0100456	1.83773e-20	1.44783e-19	TRUE	TRUE	0.0620256	FDR interaction	SLURP1
Figure 3	f-h	F3_sex_beta_scatter	Sex-stratified PWAS beta scatter source.	figure_source	figure18_male_female_beta_scatter_source.tsv			susd5																																																																																																															0.0239997	0.00660372	0.000279604	0.000530628	FALSE	0.0811718	0.00917269	9.83224e-19	2.95779e-18	TRUE	0.0973525	0.0105091	2.09911e-20	1.6493e-19	TRUE	TRUE	0.0571721	FDR interaction	SUSD5
Figure 3	f-h	F3_sex_beta_scatter	Sex-stratified PWAS beta scatter source.	figure_source	figure18_male_female_beta_scatter_source.tsv			plau																																																																																																															0.0429058	0.00555673	1.205e-14	3.42023e-14	TRUE	0.0958906	0.00770726	2.22842e-35	9.41428e-35	TRUE	0.0867441	0.00936541	2.10882e-20	1.65248e-19	TRUE	TRUE	0.0529848	FDR interaction	PLAU
Figure 3	f-h	F3_sex_beta_scatter	Sex-stratified PWAS beta scatter source.	figure_source	figure18_male_female_beta_scatter_source.tsv			ncs1																																																																																																															0.0190098	0.00587965	0.00122632	0.00221758	FALSE	0.0579168	0.00792128	2.75918e-13	7.1557e-13	TRUE	0.0888937	0.00962248	2.63847e-20	2.06196e-19	TRUE	TRUE	0.038907	FDR interaction	NCS1
Figure 3	f-h	F3_sex_beta_scatter	Sex-stratified PWAS beta scatter source.	figure_source	figure18_male_female_beta_scatter_source.tsv			c2																																																																																																															0.0768865	0.0055464	1.70793e-43	8.7344e-43	TRUE	0.131401	0.00766634	2.68169e-65	1.66322e-64	TRUE	0.0852294	0.0092325	2.80857e-20	2.18903e-19	TRUE	TRUE	0.0545147	FDR interaction	C2
Figure 3	f-h	F3_sex_beta_scatter	Sex-stratified PWAS beta scatter source.	figure_source	figure18_male_female_beta_scatter_source.tsv			bcam																																																																																																															0.0488209	0.0054398	3.0881e-19	1.00917e-18	TRUE	0.108305	0.00784879	4.45247e-43	2.11728e-42	TRUE	0.0843573	0.00915023	3.14978e-20	2.44843e-19	TRUE	TRUE	0.0594843	FDR interaction	BCAM
Figure 3	f-h	F3_sex_beta_scatter	Sex-stratified PWAS beta scatter source.	figure_source	figure18_male_female_beta_scatter_source.tsv			dkk4																																																																																																															0.0857191	0.0055428	1.2397e-53	7.46636e-53	TRUE	0.140181	0.0077197	5.5873e-73	3.77888e-72	TRUE	0.0847783	0.00919882	3.23853e-20	2.50767e-19	TRUE	TRUE	0.0544615	FDR interaction	DKK4
Figure 3	f-h	F3_sex_beta_scatter	Sex-stratified PWAS beta scatter source.	figure_source	figure18_male_female_beta_scatter_source.tsv			heg1																																																																																																															0.0613249	0.00632058	3.36497e-22	1.18179e-21	TRUE	0.124098	0.00879264	6.2435e-45	3.01821e-44	TRUE	0.0953231	0.0103422	3.2432e-20	2.50767e-19	TRUE	TRUE	0.0627731	FDR interaction	HEG1
Figure 3	f-h	F3_sex_beta_scatter	Sex-stratified PWAS beta scatter source.	figure_source	figure18_male_female_beta_scatter_source.tsv			sema3g																																																																																																															0.0616619	0.00593995	3.60636e-25	1.35471e-24	TRUE	0.146394	0.00844973	1.44427e-66	9.11264e-66	TRUE	0.0931152	0.0101159	3.62764e-20	2.7975e-19	TRUE	TRUE	0.0847325	FDR interaction	SEMA3G
Figure 3	f-h	F3_sex_beta_scatter	Sex-stratified PWAS beta scatter source.	figure_source	figure18_male_female_beta_scatter_source.tsv			cd72																																																																																																															0.159819	0.00630707	4.56087e-139	7.96105e-138	TRUE	0.221375	0.00873914	1.5851e-138	2.13915e-137	TRUE	0.0918886	0.00999193	3.92887e-20	3.02181e-19	TRUE	TRUE	0.0615554	FDR interaction	CD72
Figure 3	f-h	F3_sex_beta_scatter	Sex-stratified PWAS beta scatter source.	figure_source	figure18_male_female_beta_scatter_source.tsv			il32																																																																																																															0.0141035	0.00556117	0.0112184	0.01831	FALSE	0.0832973	0.00777896	1.13918e-26	4.06453e-26	TRUE	0.0851579	0.00932045	6.76275e-20	5.18774e-19	TRUE	TRUE	0.0691938	FDR interaction	IL32
Figure 3	f-h	F3_sex_beta_scatter	Sex-stratified PWAS beta scatter source.	figure_source	figure18_male_female_beta_scatter_source.tsv			thbd																																																																																																															0.0925154	0.00565002	7.21822e-60	4.84818e-59	TRUE	0.141761	0.00769363	4.50862e-75	3.1292e-74	TRUE	0.0857907	0.00939007	6.78329e-20	5.18984e-19	TRUE	TRUE	0.0492457	FDR interaction	THBD
Figure 3	f-h	F3_sex_beta_scatter	Sex-stratified PWAS beta scatter source.	figure_source	figure18_male_female_beta_scatter_source.tsv			mansc1																																																																																																															0.0905228	0.00537638	3.58131e-63	2.49153e-62	TRUE	0.161403	0.00775913	6.57216e-95	5.77044e-94	TRUE	0.0833045	0.00911877	6.83449e-20	5.21533e-19	TRUE	TRUE	0.0708802	FDR interaction	MANSC1
Figure 3	f-h	F3_sex_beta_scatter	Sex-stratified PWAS beta scatter source.	figure_source	figure18_male_female_beta_scatter_source.tsv			igsf3																																																																																																															0.139572	0.00580395	5.74103e-126	8.80795e-125	TRUE	0.198288	0.00821418	1.43275e-126	1.74747e-125	TRUE	0.0830848	0.00912509	9.04622e-20	6.88505e-19	TRUE	TRUE	0.0587156	FDR interaction	IGSF3
Figure 3	f-h	F3_sex_beta_scatter	Sex-stratified PWAS beta scatter source.	figure_source	figure18_male_female_beta_scatter_source.tsv			ebi3_il27																																																																																																															0.104403	0.00545153	5.07703e-81	4.56776e-80	TRUE	0.168868	0.00796968	2.31634e-98	2.11666e-97	TRUE	0.0829303	0.00910951	9.15634e-20	6.95071e-19	TRUE	TRUE	0.0644651	FDR interaction	EBI3_IL27
Figure 3	f-h	F3_sex_beta_scatter	Sex-stratified PWAS beta scatter source.	figure_source	figure18_male_female_beta_scatter_source.tsv			angptl7																																																																																																															0.0413157	0.00545732	3.87381e-14	1.08683e-13	TRUE	0.100341	0.00770972	1.54453e-38	6.87374e-38	TRUE	0.084266	0.00925972	9.44923e-20	7.15442e-19	TRUE	TRUE	0.059025	FDR interaction	ANGPTL7
Figure 3	f-h	F3_sex_beta_scatter	Sex-stratified PWAS beta scatter source.	figure_source	figure18_male_female_beta_scatter_source.tsv			pdcd1																																																																																																															0.105918	0.0054684	8.13363e-83	7.43246e-82	TRUE	0.156716	0.00772973	2.58054e-90	2.17407e-89	TRUE	0.083463	0.00919073	1.12556e-19	8.49649e-19	TRUE	TRUE	0.0507978	FDR interaction	PDCD1
Figure 3	f-h	F3_sex_beta_scatter	Sex-stratified PWAS beta scatter source.	figure_source	figure18_male_female_beta_scatter_source.tsv			ca6																																																																																																															-0.0961301	0.0055088	1.10513e-67	8.23901e-67	TRUE	-0.145008	0.00800555	1.23932e-72	8.28582e-72	TRUE	-0.0875115	0.00963672	1.12801e-19	8.49649e-19	TRUE	TRUE	0.0488781	FDR interaction	CA6
Figure 3	f-h	F3_sex_beta_scatter	Sex-stratified PWAS beta scatter source.	figure_source	figure18_male_female_beta_scatter_source.tsv			cfb																																																																																																															0.153276	0.00638821	3.87772e-125	5.82657e-124	TRUE	0.210663	0.00885255	8.30633e-123	9.53265e-122	TRUE	0.0916564	0.0100977	1.17982e-19	8.86385e-19	TRUE	TRUE	0.0573874	FDR interaction	CFB
Figure 3	f-h	F3_sex_beta_scatter	Sex-stratified PWAS beta scatter source.	figure_source	figure18_male_female_beta_scatter_source.tsv			chgb																																																																																																															0.112346	0.00557648	2.25758e-89	2.2308e-88	TRUE	0.187537	0.00786676	1.45199e-123	1.67958e-122	TRUE	0.081591	0.00901	1.42318e-19	1.06647e-18	TRUE	TRUE	0.0751902	FDR interaction	CHGB
Figure 3	f-h	F3_sex_beta_scatter	Sex-stratified PWAS beta scatter source.	figure_source	figure18_male_female_beta_scatter_source.tsv			pdgfra																																																																																																															0.0530676	0.00551556	7.24897e-22	2.52458e-21	TRUE	0.106255	0.00776007	1.90578e-42	8.88858e-42	TRUE	0.0831131	0.00918067	1.45707e-19	1.08907e-18	TRUE	TRUE	0.0531873	FDR interaction	PDGFRA
Figure 3	f-h	F3_sex_beta_scatter	Sex-stratified PWAS beta scatter source.	figure_source	figure18_male_female_beta_scatter_source.tsv			f3																																																																																																															-0.00665772	0.00579953	0.250992	0.319914	FALSE	0.0441114	0.00793302	2.73138e-08	6.02546e-08	TRUE	0.0848064	0.00938875	1.75349e-19	1.30727e-18	TRUE	FALSE	0.0507692	FDR interaction	F3
Figure 3	f-h	F3_sex_beta_scatter	Sex-stratified PWAS beta scatter source.	figure_source	figure18_male_female_beta_scatter_source.tsv			flrt2																																																																																																															0.048872	0.00542509	2.27545e-19	7.45275e-19	TRUE	0.112458	0.00782737	1.57925e-46	7.86928e-46	TRUE	0.0830625	0.00920756	1.95083e-19	1.45068e-18	TRUE	TRUE	0.0635862	FDR interaction	FLRT2
Figure 3	f-h	F3_sex_beta_scatter	Sex-stratified PWAS beta scatter source.	figure_source	figure18_male_female_beta_scatter_source.tsv			spint1																																																																																																															0.0955113	0.00547609	1.28549e-67	9.55922e-67	TRUE	0.166733	0.00779789	4.35037e-100	4.05154e-99	TRUE	0.0818673	0.00909789	2.39622e-19	1.77735e-18	TRUE	TRUE	0.0712217	FDR interaction	SPINT1
Figure 3	f-h	F3_sex_beta_scatter	Sex-stratified PWAS beta scatter source.	figure_source	figure18_male_female_beta_scatter_source.tsv			ppy																																																																																																															0.0330812	0.00546369	1.43188e-09	3.49575e-09	TRUE	0.0921532	0.00783709	8.51433e-32	3.34492e-31	TRUE	0.0826581	0.0092314	3.58581e-19	2.65296e-18	TRUE	TRUE	0.059072	FDR interaction	PPY
Figure 3	f-h	F3_sex_beta_scatter	Sex-stratified PWAS beta scatter source.	figure_source	figure18_male_female_beta_scatter_source.tsv			ddr1																																																																																																															0.0762254	0.00536256	1.24669e-45	6.58349e-45	TRUE	0.140475	0.00761977	3.71301e-75	2.59555e-74	TRUE	0.0817156	0.00914737	4.32451e-19	3.19138e-18	TRUE	TRUE	0.0642499	FDR interaction	DDR1
Figure 3	f-h	F3_sex_beta_scatter	Sex-stratified PWAS beta scatter source.	figure_source	figure18_male_female_beta_scatter_source.tsv			ceacam5																																																																																																															0.0433634	0.0058084	8.64611e-14	2.40261e-13	TRUE	0.0944996	0.00824642	2.76114e-30	1.04938e-29	TRUE	0.0836541	0.00939683	5.72133e-19	4.21153e-18	TRUE	TRUE	0.0511361	FDR interaction	CEACAM5
Figure 3	f-h	F3_sex_beta_scatter	Sex-stratified PWAS beta scatter source.	figure_source	figure18_male_female_beta_scatter_source.tsv			klrd1																																																																																																															0.0840385	0.00567985	2.83799e-49	1.59706e-48	TRUE	0.128684	0.00783055	3.22294e-60	1.87897e-59	TRUE	0.0813522	0.00914247	5.92405e-19	4.34978e-18	TRUE	TRUE	0.0446451	FDR interaction	KLRD1
Figure 3	f-h	F3_sex_beta_scatter	Sex-stratified PWAS beta scatter source.	figure_source	figure18_male_female_beta_scatter_source.tsv			ncr3lg1																																																																																																															0.14125	0.0058575	2.19457e-126	3.40275e-125	TRUE	0.21905	0.0083797	3.02176e-147	4.40421e-146	TRUE	0.0900777	0.0101516	7.46795e-19	5.46656e-18	TRUE	TRUE	0.0778	FDR interaction	NCR3LG1
Figure 3	f-h	F3_sex_beta_scatter	Sex-stratified PWAS beta scatter source.	figure_source	figure18_male_female_beta_scatter_source.tsv			prss22																																																																																																															0.0703998	0.00588104	6.88829e-33	3.0104e-32	TRUE	0.150139	0.00850122	4.58623e-69	2.95119e-68	TRUE	0.090111	0.0101555	7.48253e-19	5.46656e-18	TRUE	TRUE	0.0797392	FDR interaction	PRSS22
Figure 3	f-h	F3_sex_beta_scatter	Sex-stratified PWAS beta scatter source.	figure_source	figure18_male_female_beta_scatter_source.tsv			ctsl																																																																																																															0.133824	0.00561889	1.22198e-123	1.78104e-122	TRUE	0.170129	0.00772996	7.46084e-106	7.49943e-105	TRUE	0.0816918	0.00920998	7.644e-19	5.57057e-18	TRUE	TRUE	0.0363045	FDR interaction	CTSL
Figure 3	f-h	F3_sex_beta_scatter	Sex-stratified PWAS beta scatter source.	figure_source	figure18_male_female_beta_scatter_source.tsv			dpy30																																																																																																															0.126897	0.00553483	7.70154e-115	1.02336e-113	TRUE	0.175977	0.00776932	6.49646e-112	6.9367e-111	TRUE	0.0809951	0.00913376	7.7987e-19	5.66913e-18	TRUE	TRUE	0.0490795	FDR interaction	DPY30
Figure 3	f-h	F3_sex_beta_scatter	Sex-stratified PWAS beta scatter source.	figure_source	figure18_male_female_beta_scatter_source.tsv			tfpi2																																																																																																															0.118245	0.00546852	1.68282e-102	1.97799e-101	TRUE	0.170649	0.00771482	6.93074e-107	7.06403e-106	TRUE	0.0822075	0.00933517	1.35017e-18	9.79039e-18	TRUE	TRUE	0.0524042	FDR interaction	TFPI2
Figure 3	f-h	F3_sex_beta_scatter	Sex-stratified PWAS beta scatter source.	figure_source	figure18_male_female_beta_scatter_source.tsv			tinagl1																																																																																																															0.102302	0.00569363	1.29844e-71	1.02573e-70	TRUE	0.150036	0.00785718	1.98576e-80	1.48804e-79	TRUE	0.0808547	0.0091843	1.38242e-18	9.99941e-18	TRUE	TRUE	0.0477342	FDR interaction	TINAGL1
Figure 3	f-h	F3_sex_beta_scatter	Sex-stratified PWAS beta scatter source.	figure_source	figure18_male_female_beta_scatter_source.tsv			gas6																																																																																																															0.0902768	0.00535221	2.16253e-63	1.51533e-62	TRUE	0.152334	0.00765909	5.02346e-87	4.05634e-86	TRUE	0.0817548	0.00930568	1.62299e-18	1.17104e-17	TRUE	TRUE	0.062057	FDR interaction	GAS6
Figure 3	f-h	F3_sex_beta_scatter	Sex-stratified PWAS beta scatter source.	figure_source	figure18_male_female_beta_scatter_source.tsv			egfl7																																																																																																															0.0776719	0.00556806	5.17669e-44	2.68506e-43	TRUE	0.120961	0.00790977	1.97864e-52	1.0681e-51	TRUE	0.0825089	0.00940486	1.81509e-18	1.30642e-17	TRUE	TRUE	0.0432886	FDR interaction	EGFL7
Figure 3	f-h	F3_sex_beta_scatter	Sex-stratified PWAS beta scatter source.	figure_source	figure18_male_female_beta_scatter_source.tsv			sele																																																																																																															0.112957	0.00559645	1.06239e-89	1.06057e-88	TRUE	0.183616	0.00797384	1.47051e-115	1.62986e-114	TRUE	0.0805009	0.00918687	1.98731e-18	1.42685e-17	TRUE	TRUE	0.0706589	FDR interaction	SELE
Figure 3	f-h	F3_sex_beta_scatter	Sex-stratified PWAS beta scatter source.	figure_source	figure18_male_female_beta_scatter_source.tsv			gprc5c																																																																																																															0.087254	0.00584895	5.17965e-50	2.94321e-49	TRUE	0.167797	0.00837746	4.63225e-88	3.82521e-87	TRUE	0.087227	0.00996003	2.08925e-18	1.49545e-17	TRUE	TRUE	0.0805431	FDR interaction	GPRC5C
Figure 3	f-h	F3_sex_beta_scatter	Sex-stratified PWAS beta scatter source.	figure_source	figure18_male_female_beta_scatter_source.tsv			hyal1																																																																																																															0.0658074	0.0054605	2.49467e-33	1.11022e-32	TRUE	0.122913	0.00777252	6.37933e-56	3.5624e-55	TRUE	0.0800884	0.00914583	2.09312e-18	1.49545e-17	TRUE	TRUE	0.0571053	FDR interaction	HYAL1
Figure 3	f-h	F3_sex_beta_scatter	Sex-stratified PWAS beta scatter source.	figure_source	figure18_male_female_beta_scatter_source.tsv			lrrc25																																																																																																															0.0930234	0.00551398	2.06948e-63	1.45362e-62	TRUE	0.143544	0.00781762	1.45347e-74	9.99263e-74	TRUE	0.0812218	0.00929442	2.45566e-18	1.75018e-17	TRUE	TRUE	0.0505209	FDR interaction	LRRC25
Figure 3	f-h	F3_sex_beta_scatter	Sex-stratified PWAS beta scatter source.	figure_source	figure18_male_female_beta_scatter_source.tsv			il15ra																																																																																																															0.100363	0.00552574	4.11258e-73	3.33005e-72	TRUE	0.144944	0.00779171	1.87222e-76	1.33111e-75	TRUE	0.0812986	0.00930462	2.48577e-18	1.76732e-17	TRUE	TRUE	0.0445817	FDR interaction	IL15RA
Figure 3	f-h	F3_sex_beta_scatter	Sex-stratified PWAS beta scatter source.	figure_source	figure18_male_female_beta_scatter_source.tsv			rbp5																																																																																																															0.180113	0.00589112	1.30451e-200	4.69461e-199	TRUE	0.226241	0.00828796	1.54173e-160	2.62815e-159	TRUE	0.0808078	0.00926005	2.73629e-18	1.9407e-17	TRUE	TRUE	0.0461271	FDR interaction	RBP5
Figure 3	f-h	F3_sex_beta_scatter	Sex-stratified PWAS beta scatter source.	figure_source	figure18_male_female_beta_scatter_source.tsv			ppp1r14d																																																																																																															0.0835551	0.00584863	4.87595e-46	2.60319e-45	TRUE	0.150022	0.00834925	2.0229e-71	1.33713e-70	TRUE	0.0853933	0.00990197	6.76694e-18	4.78777e-17	TRUE	TRUE	0.0664665	FDR interaction	PPP1R14D
Figure 3	f-h	F3_sex_beta_scatter	Sex-stratified PWAS beta scatter source.	figure_source	figure18_male_female_beta_scatter_source.tsv			fcrl6																																																																																																															0.0322912	0.00539012	2.12415e-09	5.14705e-09	TRUE	0.0927441	0.00780574	1.99455e-32	7.93193e-32	TRUE	0.0794093	0.00920957	6.81217e-18	4.80811e-17	TRUE	TRUE	0.0604529	FDR interaction	FCRL6
Figure 3	f-h	F3_sex_beta_scatter	Sex-stratified PWAS beta scatter source.	figure_source	figure18_male_female_beta_scatter_source.tsv			wfdc12																																																																																																															0.0454064	0.00542787	6.38071e-17	1.92944e-16	TRUE	0.101075	0.00778658	2.40592e-38	1.06584e-37	TRUE	0.0868087	0.0100731	7.08821e-18	4.99086e-17	TRUE	TRUE	0.0556686	FDR interaction	WFDC12
Figure 3	f-h	F3_sex_beta_scatter	Sex-stratified PWAS beta scatter source.	figure_source	figure18_male_female_beta_scatter_source.tsv			ctso																																																																																																															0.128866	0.00553056	1.65448e-118	2.29657e-117	TRUE	0.178043	0.00790578	1.09886e-110	1.15222e-109	TRUE	0.0783359	0.0090967	7.49445e-18	5.26417e-17	TRUE	TRUE	0.0491776	FDR interaction	CTSO
Figure 3	f-h	F3_sex_beta_scatter	Sex-stratified PWAS beta scatter source.	figure_source	figure18_male_female_beta_scatter_source.tsv			ccl16																																																																																																															0.138374	0.00567201	1.46371e-129	2.34435e-128	TRUE	0.168614	0.00781188	5.94941e-102	5.6675e-101	TRUE	0.0808793	0.00939403	7.61293e-18	5.33454e-17	TRUE	TRUE	0.0302393	FDR interaction	CCL16
Figure 3	f-h	F3_sex_beta_scatter	Sex-stratified PWAS beta scatter source.	figure_source	figure18_male_female_beta_scatter_source.tsv			fam3d																																																																																																															0.0696114	0.00587982	3.27144e-32	1.41069e-31	TRUE	0.14207	0.00835947	3.696e-64	2.26341e-63	TRUE	0.0852326	0.00991057	8.31801e-18	5.81463e-17	TRUE	TRUE	0.0724585	FDR interaction	FAM3D
Figure 3	f-h	F3_sex_beta_scatter	Sex-stratified PWAS beta scatter source.	figure_source	figure18_male_female_beta_scatter_source.tsv			cd93																																																																																																															0.0514928	0.00559422	3.77391e-20	1.27179e-19	TRUE	0.106514	0.00794561	9.29871e-41	4.23527e-40	TRUE	0.080593	0.00937583	8.60275e-18	5.99929e-17	TRUE	TRUE	0.055021	FDR interaction	CD93
Figure 3	f-h	F3_sex_beta_scatter	Sex-stratified PWAS beta scatter source.	figure_source	figure18_male_female_beta_scatter_source.tsv			rnase10																																																																																																															0.0697393	0.00594094	1.07164e-31	4.6074e-31	TRUE	0.129215	0.00853728	2.37222e-51	1.25957e-50	TRUE	0.087097	0.0101373	8.96004e-18	6.23354e-17	TRUE	TRUE	0.0594757	FDR interaction	RNASE10
Figure 3	f-h	F3_sex_beta_scatter	Sex-stratified PWAS beta scatter source.	figure_source	figure18_male_female_beta_scatter_source.tsv			pdcd1lg2																																																																																																															0.0743896	0.00544378	2.56012e-42	1.27568e-41	TRUE	0.13052	0.00771542	1.15336e-63	6.98971e-63	TRUE	0.0785749	0.00918204	1.19836e-17	8.3172e-17	TRUE	TRUE	0.0561305	FDR interaction	PDCD1LG2
Figure 3	f-h	F3_sex_beta_scatter	Sex-stratified PWAS beta scatter source.	figure_source	figure18_male_female_beta_scatter_source.tsv			ror1																																																																																																															0.0247636	0.00565847	1.21288e-05	2.5182e-05	TRUE	0.0776008	0.00783437	4.57469e-23	1.51537e-22	TRUE	0.0790192	0.0092371	1.22863e-17	8.50701e-17	TRUE	TRUE	0.0528372	FDR interaction	ROR1
Figure 3	f-h	F3_sex_beta_scatter	Sex-stratified PWAS beta scatter source.	figure_source	figure18_male_female_beta_scatter_source.tsv			fcar																																																																																																															0.110204	0.00538705	4.67341e-92	4.81378e-91	TRUE	0.174449	0.00767968	1.58253e-112	1.70224e-111	TRUE	0.0775724	0.00907108	1.26025e-17	8.70529e-17	TRUE	TRUE	0.0642455	FDR interaction	FCAR
Figure 3	f-h	F3_sex_beta_scatter	Sex-stratified PWAS beta scatter source.	figure_source	figure18_male_female_beta_scatter_source.tsv			rln2																																																																																																															0.0260113	0.00633118	4.00213e-05	8.05121e-05	FALSE	0.0778278	0.00857366	1.25347e-19	3.86653e-19	TRUE	0.155312	0.0181643	1.28197e-17	8.83441e-17	TRUE	TRUE	0.0518165	FDR interaction	RLN2
Figure 3	f-h	F3_sex_beta_scatter	Sex-stratified PWAS beta scatter source.	figure_source	figure18_male_female_beta_scatter_source.tsv			adamtsl2																																																																																																															0.203128	0.00606747	3.79039e-238	1.93842e-236	TRUE	0.301001	0.00888974	5.01168e-242	1.94787e-240	TRUE	0.0821426	0.00961995	1.41567e-17	9.73271e-17	TRUE	TRUE	0.0978728	FDR interaction	ADAMTSL2
Figure 3	f-h	F3_sex_beta_scatter	Sex-stratified PWAS beta scatter source.	figure_source	figure18_male_female_beta_scatter_source.tsv			il19																																																																																																															0.122565	0.00545599	2.39895e-110	3.0142e-109	TRUE	0.187256	0.0077621	2.24502e-126	2.71544e-125	TRUE	0.0790714	0.00926473	1.4602e-17	1.00152e-16	TRUE	TRUE	0.0646918	FDR interaction	IL19
Figure 3	f-h	F3_sex_beta_scatter	Sex-stratified PWAS beta scatter source.	figure_source	figure18_male_female_beta_scatter_source.tsv			sdc1																																																																																																															0.129974	0.00536229	6.36855e-128	1.00893e-126	TRUE	0.194998	0.00764894	1.11311e-140	1.53778e-139	TRUE	0.0790555	0.00926623	1.49838e-17	1.0253e-16	TRUE	TRUE	0.0650244	FDR interaction	SDC1
Figure 3	f-h	F3_sex_beta_scatter	Sex-stratified PWAS beta scatter source.	figure_source	figure18_male_female_beta_scatter_source.tsv			dcn																																																																																																															0.00784537	0.00575822	0.173067	0.2311	FALSE	0.0493518	0.00825586	2.30854e-09	5.28626e-09	TRUE	0.079165	0.009287	1.59684e-17	1.08911e-16	TRUE	TRUE	0.0415065	FDR interaction	DCN
Figure 3	f-h	F3_sex_beta_scatter	Sex-stratified PWAS beta scatter source.	figure_source	figure18_male_female_beta_scatter_source.tsv			pcsk9																																																																																																															0.0405966	0.00563314	5.93407e-13	1.6106e-12	TRUE	0.0925021	0.00774911	1.02533e-32	4.11117e-32	TRUE	0.0788709	0.00925282	1.5991e-17	1.08911e-16	TRUE	TRUE	0.0519055	FDR interaction	PCSK9
Figure 3	f-h	F3_sex_beta_scatter	Sex-stratified PWAS beta scatter source.	figure_source	figure18_male_female_beta_scatter_source.tsv			clstn2																																																																																																															0.0246772	0.005419	5.29918e-06	1.11855e-05	TRUE	0.0841699	0.00771546	1.28685e-27	4.68312e-27	TRUE	0.0779402	0.00915222	1.71315e-17	1.16406e-16	TRUE	TRUE	0.0594927	FDR interaction	CLSTN2
Figure 3	f-h	F3_sex_beta_scatter	Sex-stratified PWAS beta scatter source.	figure_source	figure18_male_female_beta_scatter_source.tsv			phldb1																																																																																																															0.0806883	0.00607411	4.51789e-40	2.16963e-39	TRUE	0.132768	0.00849461	1.26732e-54	6.97028e-54	TRUE	0.0851591	0.0100196	1.98978e-17	1.34889e-16	TRUE	TRUE	0.0520795	FDR interaction	PHLDB1
Figure 3	f-h	F3_sex_beta_scatter	Sex-stratified PWAS beta scatter source.	figure_source	figure18_male_female_beta_scatter_source.tsv			ccn5																																																																																																															0.106096	0.00576713	5.89371e-75	4.92268e-74	TRUE	0.143549	0.00874083	3.88537e-60	2.26065e-59	TRUE	0.0817097	0.00964659	2.53714e-17	1.71595e-16	TRUE	TRUE	0.0374524	FDR interaction	CCN5
Figure 3	f-h	F3_sex_beta_scatter	Sex-stratified PWAS beta scatter source.	figure_source	figure18_male_female_beta_scatter_source.tsv			cd48																																																																																																															0.106776	0.00542047	1.45421e-85	1.3853e-84	TRUE	0.164752	0.00767395	6.91896e-101	6.48514e-100	TRUE	0.0772568	0.00913823	2.91132e-17	1.96447e-16	TRUE	TRUE	0.0579766	FDR interaction	CD48
Figure 3	f-h	F3_sex_beta_scatter	Sex-stratified PWAS beta scatter source.	figure_source	figure18_male_female_beta_scatter_source.tsv			tspan8																																																																																																															0.0201652	0.00589853	0.000630699	0.0011636	FALSE	0.0815538	0.00843896	4.99319e-22	1.61544e-21	TRUE	0.0877233	0.010376	2.92257e-17	1.9675e-16	TRUE	TRUE	0.0613885	FDR interaction	TSPAN8
Figure 3	f-h	F3_sex_beta_scatter	Sex-stratified PWAS beta scatter source.	figure_source	figure18_male_female_beta_scatter_source.tsv			itih4																																																																																																															0.064041	0.00591614	3.20971e-27	1.26266e-26	TRUE	0.121526	0.0083662	1.77455e-47	8.96503e-47	TRUE	0.089135	0.0105511	3.08877e-17	2.0746e-16	TRUE	TRUE	0.0574853	FDR interaction	ITIH4
Figure 3	f-h	F3_sex_beta_scatter	Sex-stratified PWAS beta scatter source.	figure_source	figure18_male_female_beta_scatter_source.tsv			ang																																																																																																															0.0892165	0.00546167	1.3697e-59	9.15751e-59	TRUE	0.138451	0.00770813	1.82591e-71	1.21242e-70	TRUE	0.0806748	0.00956946	3.5681e-17	2.39104e-16	TRUE	TRUE	0.0492348	FDR interaction	ANG
Figure 3	f-h	F3_sex_beta_scatter	Sex-stratified PWAS beta scatter source.	figure_source	figure18_male_female_beta_scatter_source.tsv			chi3l1																																																																																																															0.190796	0.00562485	4.9312e-245	2.87489e-243	TRUE	0.267649	0.00816488	2.47105e-228	8.57512e-227	TRUE	0.0758758	0.00902417	4.32087e-17	2.88884e-16	TRUE	TRUE	0.0768523	FDR interaction	CHI3L1
Figure 3	f-h	F3_sex_beta_scatter	Sex-stratified PWAS beta scatter source.	figure_source	figure18_male_female_beta_scatter_source.tsv			sez6l2																																																																																																															-0.00130571	0.00542177	0.809692	0.847973	FALSE	0.0785567	0.00776782	5.67006e-24	1.92189e-23	TRUE	0.0847725	0.0100887	4.52033e-17	3.01528e-16	TRUE	FALSE	0.0798624	FDR interaction	SEZ6L2
Figure 3	f-h	F3_sex_beta_scatter	Sex-stratified PWAS beta scatter source.	figure_source	figure18_male_female_beta_scatter_source.tsv			slamf7																																																																																																															0.0836986	0.00531715	1.71565e-55	1.06633e-54	TRUE	0.157707	0.00766403	6.17769e-93	5.28093e-92	TRUE	0.0762495	0.00910615	5.79474e-17	3.85655e-16	TRUE	TRUE	0.0740088	FDR interaction	SLAMF7
Figure 3	f-h	F3_sex_beta_scatter	Sex-stratified PWAS beta scatter source.	figure_source	figure18_male_female_beta_scatter_source.tsv			ccl27																																																																																																															0.0500352	0.00585234	1.32357e-17	4.08276e-17	TRUE	0.0861336	0.00775619	1.49008e-28	5.52621e-28	TRUE	0.0774407	0.00925107	5.91364e-17	3.92671e-16	TRUE	TRUE	0.0360985	FDR interaction	CCL27
Figure 3	f-h	F3_sex_beta_scatter	Sex-stratified PWAS beta scatter source.	figure_source	figure18_male_female_beta_scatter_source.tsv			lilrb2																																																																																																															0.100311	0.00549828	9.19816e-74	7.53164e-73	TRUE	0.143531	0.00769867	8.42531e-77	6.01955e-76	TRUE	0.0762063	0.00910778	6.10714e-17	4.04598e-16	TRUE	TRUE	0.0432197	FDR interaction	LILRB2
Figure 3	f-h	F3_sex_beta_scatter	Sex-stratified PWAS beta scatter source.	figure_source	figure18_male_female_beta_scatter_source.tsv			serpina3																																																																																																															0.136734	0.00588893	1.84576e-117	2.53791e-116	TRUE	0.200876	0.00831644	2.00143e-126	2.4309e-125	TRUE	0.0829074	0.00991493	6.42061e-17	4.24401e-16	TRUE	TRUE	0.0641421	FDR interaction	SERPINA3
Figure 3	f-h	F3_sex_beta_scatter	Sex-stratified PWAS beta scatter source.	figure_source	figure18_male_female_beta_scatter_source.tsv			msmb																																																																																																															0.0545022	0.00564677	5.39647e-22	1.88392e-21	TRUE	0.102212	0.00790129	4.28701e-38	1.89343e-37	TRUE	0.0815697	0.00975685	6.47732e-17	4.27181e-16	TRUE	TRUE	0.0477101	FDR interaction	MSMB
Figure 3	f-h	F3_sex_beta_scatter	Sex-stratified PWAS beta scatter source.	figure_source	figure18_male_female_beta_scatter_source.tsv			lgals3bp																																																																																																															0.0876826	0.00602651	1.12413e-47	6.17108e-47	TRUE	0.165472	0.00879258	4.34177e-78	3.21225e-77	TRUE	0.0824782	0.00988637	7.55372e-17	4.97045e-16	TRUE	TRUE	0.0777892	FDR interaction	LGALS3BP
Figure 3	f-h	F3_sex_beta_scatter	Sex-stratified PWAS beta scatter source.	figure_source	figure18_male_female_beta_scatter_source.tsv			defa1_defa1b																																																																																																															0.143367	0.00545963	2.26404e-149	4.42931e-148	TRUE	0.197223	0.00765353	1.41199e-143	1.99804e-142	TRUE	0.0758956	0.00910275	7.84501e-17	5.1505e-16	TRUE	TRUE	0.0538554	FDR interaction	DEFA1_DEFA1B
Figure 3	f-h	F3_sex_beta_scatter	Sex-stratified PWAS beta scatter source.	figure_source	figure18_male_female_beta_scatter_source.tsv			ccl19																																																																																																															0.0569198	0.00539013	5.34942e-26	2.04372e-25	TRUE	0.0981142	0.00772612	8.81966e-37	3.81444e-36	TRUE	0.0778738	0.00934344	8.04218e-17	5.26808e-16	TRUE	TRUE	0.0411944	FDR interaction	CCL19
Figure 3	f-h	F3_sex_beta_scatter	Sex-stratified PWAS beta scatter source.	figure_source	figure18_male_female_beta_scatter_source.tsv			nos3																																																																																																															0.136418	0.00548885	3.03529e-134	5.02719e-133	TRUE	0.180027	0.00794586	6.2986e-112	6.75015e-111	TRUE	0.0774086	0.00928994	8.1939e-17	5.35543e-16	TRUE	TRUE	0.0436098	FDR interaction	NOS3
Figure 3	f-h	F3_sex_beta_scatter	Sex-stratified PWAS beta scatter source.	figure_source	figure18_male_female_beta_scatter_source.tsv			stc2																																																																																																															0.0476313	0.00565153	3.753e-17	1.14196e-16	TRUE	0.119133	0.00789082	3.6522e-51	1.93215e-50	TRUE	0.0794889	0.00957577	1.06711e-16	6.95887e-16	TRUE	TRUE	0.0715014	FDR interaction	STC2
Figure 3	f-h	F3_sex_beta_scatter	Sex-stratified PWAS beta scatter source.	figure_source	figure18_male_female_beta_scatter_source.tsv			vcan																																																																																																															0.0290366	0.00550252	1.32709e-07	3.00814e-07	TRUE	0.086425	0.0077453	8.21823e-29	3.06345e-28	TRUE	0.0757304	0.00916356	1.45161e-16	9.44517e-16	TRUE	TRUE	0.0573884	FDR interaction	VCAN
Figure 3	f-h	F3_sex_beta_scatter	Sex-stratified PWAS beta scatter source.	figure_source	figure18_male_female_beta_scatter_source.tsv			fabp3																																																																																																															0.200055	0.0064058	2.41606e-208	9.78167e-207	TRUE	0.25132	0.00895904	1.04013e-168	1.95611e-167	TRUE	0.082542	0.00998851	1.46627e-16	9.51933e-16	TRUE	TRUE	0.0512642	FDR interaction	FABP3
Figure 3	f-h	F3_sex_beta_scatter	Sex-stratified PWAS beta scatter source.	figure_source	figure18_male_female_beta_scatter_source.tsv			gfra3																																																																																																															-0.0213923	0.00557403	0.00012451	0.000241481	FALSE	0.0392509	0.00789023	6.60309e-07	1.38475e-06	TRUE	0.0775052	0.00939692	1.66555e-16	1.07891e-15	TRUE	FALSE	0.0606432	FDR interaction	GFRA3
Figure 3	f-h	F3_sex_beta_scatter	Sex-stratified PWAS beta scatter source.	figure_source	figure18_male_female_beta_scatter_source.tsv			usp28																																																																																																															0.0643533	0.00583363	3.34898e-28	1.36155e-27	TRUE	0.125642	0.00837068	1.50932e-50	7.94165e-50	TRUE	0.0824685	0.0100103	1.81172e-16	1.17099e-15	TRUE	TRUE	0.0612885	FDR interaction	USP28
Figure 3	f-h	F3_sex_beta_scatter	Sex-stratified PWAS beta scatter source.	figure_source	figure18_male_female_beta_scatter_source.tsv			bcan																																																																																																															-0.0643167	0.0056532	6.75014e-30	2.83117e-29	TRUE	-0.110868	0.00819795	1.87514e-41	8.60795e-41	TRUE	-0.0768776	0.00934255	1.95415e-16	1.26025e-15	TRUE	TRUE	0.0465515	FDR interaction	BCAN
Figure 3	f-h	F3_sex_beta_scatter	Sex-stratified PWAS beta scatter source.	figure_source	figure18_male_female_beta_scatter_source.tsv			man1a2																																																																																																															0.0695624	0.00634967	7.78107e-28	3.12422e-27	TRUE	0.115571	0.00848734	5.81487e-42	2.69053e-41	TRUE	0.0852803	0.0103835	2.2392e-16	1.4409e-15	TRUE	TRUE	0.0460089	FDR interaction	MAN1A2
Figure 3	f-h	F3_sex_beta_scatter	Sex-stratified PWAS beta scatter source.	figure_source	figure18_male_female_beta_scatter_source.tsv			pyy																																																																																																															0.0822556	0.00594666	2.81517e-43	1.43215e-42	TRUE	0.148022	0.00844198	4.12736e-68	2.63266e-67	TRUE	0.0821608	0.0100336	2.74481e-16	1.76236e-15	TRUE	TRUE	0.0657668	FDR interaction	PYY
Figure 3	f-h	F3_sex_beta_scatter	Sex-stratified PWAS beta scatter source.	figure_source	figure18_male_female_beta_scatter_source.tsv			cxcl10																																																																																																															0.122671	0.00567571	2.02802e-102	2.37417e-101	TRUE	0.149771	0.00798532	1.08123e-77	7.93901e-77	TRUE	0.0751597	0.00918269	2.81175e-16	1.80137e-15	TRUE	TRUE	0.0270998	FDR interaction	CXCL10
Figure 3	f-h	F3_sex_beta_scatter	Sex-stratified PWAS beta scatter source.	figure_source	figure18_male_female_beta_scatter_source.tsv			letm1																																																																																																															0.095288	0.00585026	3.32793e-59	2.21989e-58	TRUE	0.162335	0.0083079	5.912e-84	4.64515e-83	TRUE	0.081062	0.00990968	2.94077e-16	1.8799e-15	TRUE	TRUE	0.0670472	FDR interaction	LETM1
Figure 3	f-h	F3_sex_beta_scatter	Sex-stratified PWAS beta scatter source.	figure_source	figure18_male_female_beta_scatter_source.tsv			ptprz1																																																																																																															-0.0284332	0.00676757	2.66612e-05	5.41585e-05	FALSE	0.029831	0.00855344	0.000488807	0.000885014	FALSE	0.0874667	0.0107009	3.09806e-16	1.97611e-15	TRUE	FALSE	0.0582642	FDR interaction	PTPRZ1
Figure 3	f-h	F3_sex_beta_scatter	Sex-stratified PWAS beta scatter source.	figure_source	figure18_male_female_beta_scatter_source.tsv			dpp10																																																																																																															0.0266374	0.00546681	1.11013e-06	2.42762e-06	TRUE	0.0934593	0.00778266	4.3792e-33	1.77544e-32	TRUE	0.0756683	0.00928603	3.79735e-16	2.41687e-15	TRUE	TRUE	0.0668219	FDR interaction	DPP10
Figure 3	f-h	F3_sex_beta_scatter	Sex-stratified PWAS beta scatter source.	figure_source	figure18_male_female_beta_scatter_source.tsv			ahnak																																																																																																															0.101163	0.00652116	6.68203e-54	4.04951e-53	TRUE	0.13622	0.00882461	2.51588e-53	1.36824e-52	TRUE	0.0826337	0.0101521	4.11283e-16	2.61196e-15	TRUE	TRUE	0.0350575	FDR interaction	AHNAK
Figure 3	f-h	F3_sex_beta_scatter	Sex-stratified PWAS beta scatter source.	figure_source	figure18_male_female_beta_scatter_source.tsv			cd28																																																																																																															0.0709275	0.00552864	1.60326e-37	7.50162e-37	TRUE	0.124569	0.00786826	4.89665e-56	2.73968e-55	TRUE	0.0756962	0.00930369	4.21147e-16	2.66879e-15	TRUE	TRUE	0.0536417	FDR interaction	CD28
Figure 3	f-h	F3_sex_beta_scatter	Sex-stratified PWAS beta scatter source.	figure_source	figure18_male_female_beta_scatter_source.tsv			wars																																																																																																															0.0843135	0.0054685	2.53039e-53	1.51149e-52	TRUE	0.134983	0.00771714	6.70141e-68	4.2652e-67	TRUE	0.0745137	0.00916269	4.34425e-16	2.74696e-15	TRUE	TRUE	0.0506699	FDR interaction	WARS
Figure 3	f-h	F3_sex_beta_scatter	Sex-stratified PWAS beta scatter source.	figure_source	figure18_male_female_beta_scatter_source.tsv			vamp5																																																																																																															0.0762956	0.00540815	5.69684e-45	2.99212e-44	TRUE	0.135281	0.00765589	3.10143e-69	2.00903e-68	TRUE	0.0752904	0.00928094	5.1208e-16	3.23098e-15	TRUE	TRUE	0.0589858	FDR interaction	VAMP5
Figure 3	f-h	F3_sex_beta_scatter	Sex-stratified PWAS beta scatter source.	figure_source	figure18_male_female_beta_scatter_source.tsv			slamf8																																																																																																															0.128575	0.00544654	1.71685e-121	2.45324e-120	TRUE	0.172043	0.00786244	1.23071e-104	1.22024e-103	TRUE	0.0742686	0.00916998	5.71091e-16	3.59553e-15	TRUE	TRUE	0.0434681	FDR interaction	SLAMF8
Figure 3	f-h	F3_sex_beta_scatter	Sex-stratified PWAS beta scatter source.	figure_source	figure18_male_female_beta_scatter_source.tsv			cd55																																																																																																															0.0675081	0.00561392	3.45682e-33	1.5314e-32	TRUE	0.114521	0.00780877	2.18756e-48	1.12069e-47	TRUE	0.076054	0.00939151	5.75725e-16	3.61689e-15	TRUE	TRUE	0.0470132	FDR interaction	CD55
Figure 3	f-h	F3_sex_beta_scatter	Sex-stratified PWAS beta scatter source.	figure_source	figure18_male_female_beta_scatter_source.tsv			pglyrp1																																																																																																															0.138997	0.00538397	1.3633e-144	2.53122e-143	TRUE	0.189365	0.0076383	2.6761e-133	3.46704e-132	TRUE	0.0731708	0.0090665	7.21444e-16	4.5226e-15	TRUE	TRUE	0.050368	FDR interaction	PGLYRP1
Figure 3	f-h	F3_sex_beta_scatter	Sex-stratified PWAS beta scatter source.	figure_source	figure18_male_female_beta_scatter_source.tsv			acaa1																																																																																																															0.0791576	0.00549778	9.28807e-47	5.00457e-46	TRUE	0.141788	0.00790206	2.62697e-71	1.73249e-70	TRUE	0.0752304	0.0093255	7.41786e-16	4.64014e-15	TRUE	TRUE	0.0626299	FDR interaction	ACAA1
Figure 3	f-h	F3_sex_beta_scatter	Sex-stratified PWAS beta scatter source.	figure_source	figure18_male_female_beta_scatter_source.tsv			s100a13																																																																																																															0.00177156	0.00618517	0.77456	0.819246	FALSE	0.0475712	0.00873438	5.2243e-08	1.13903e-07	TRUE	0.0823132	0.0102199	8.28554e-16	5.17181e-15	TRUE	TRUE	0.0457997	FDR interaction	S100A13
Figure 3	f-h	F3_sex_beta_scatter	Sex-stratified PWAS beta scatter source.	figure_source	figure18_male_female_beta_scatter_source.tsv			capg																																																																																																															0.0675895	0.00556258	7.52266e-34	3.39451e-33	TRUE	0.106708	0.007973	1.2226e-40	5.55989e-40	TRUE	0.0741907	0.00922108	8.82963e-16	5.49965e-15	TRUE	TRUE	0.0391188	FDR interaction	CAPG
Figure 3	f-h	F3_sex_beta_scatter	Sex-stratified PWAS beta scatter source.	figure_source	figure18_male_female_beta_scatter_source.tsv			tnfsf11																																																																																																															-0.0583349	0.00541971	6.08329e-27	2.37387e-26	TRUE	-0.116273	0.00793529	2.58426e-48	1.3216e-47	TRUE	-0.0737567	0.0091744	9.29789e-16	5.77896e-15	TRUE	TRUE	0.0579382	FDR interaction	TNFSF11
Figure 3	f-h	F3_sex_beta_scatter	Sex-stratified PWAS beta scatter source.	figure_source	figure18_male_female_beta_scatter_source.tsv			cd300lf																																																																																																															0.105951	0.0053845	2.18857e-85	2.07133e-84	TRUE	0.149991	0.00771569	2.88986e-83	2.24638e-82	TRUE	0.0730261	0.00909382	1.00098e-15	6.2082e-15	TRUE	TRUE	0.0440402	FDR interaction	CD300LF
Figure 3	f-h	F3_sex_beta_scatter	Sex-stratified PWAS beta scatter source.	figure_source	figure18_male_female_beta_scatter_source.tsv			nptx1																																																																																																															-0.00180974	0.00557892	0.745646	0.795302	FALSE	0.0590431	0.00777348	3.22895e-14	8.64315e-14	TRUE	0.0758844	0.00945322	1.02548e-15	6.34664e-15	TRUE	FALSE	0.0608528	FDR interaction	NPTX1
Figure 3	f-h	F3_sex_beta_scatter	Sex-stratified PWAS beta scatter source.	figure_source	figure18_male_female_beta_scatter_source.tsv			adgre1																																																																																																															0.0965646	0.0059583	1.22804e-58	8.13577e-58	TRUE	0.154577	0.00838283	4.4891e-75	3.12309e-74	TRUE	0.0802734	0.0100147	1.13337e-15	6.9995e-15	TRUE	TRUE	0.058012	FDR interaction	ADGRE1
Figure 3	f-h	F3_sex_beta_scatter	Sex-stratified PWAS beta scatter source.	figure_source	figure18_male_female_beta_scatter_source.tsv			cdcp1																																																																																																															0.169915	0.00615911	2.10381e-164	5.15344e-163	TRUE	0.182012	0.00861768	9.89996e-98	8.90691e-97	TRUE	0.0727069	0.00907428	1.15823e-15	7.13793e-15	TRUE	TRUE	0.0120969	FDR interaction	CDCP1
Figure 3	f-h	F3_sex_beta_scatter	Sex-stratified PWAS beta scatter source.	figure_source	figure18_male_female_beta_scatter_source.tsv			ccl22																																																																																																															0.0973075	0.00571735	1.70606e-64	1.21002e-63	TRUE	0.132589	0.00802815	8.7252e-61	5.14858e-60	TRUE	0.0747932	0.00933875	1.19171e-15	7.32877e-15	TRUE	TRUE	0.0352812	FDR interaction	CCL22
Figure 3	f-h	F3_sex_beta_scatter	Sex-stratified PWAS beta scatter source.	figure_source	figure18_male_female_beta_scatter_source.tsv			lilrb1																																																																																																															0.0924345	0.00551563	1.30858e-62	9.01778e-62	TRUE	0.135245	0.00770618	2.38655e-68	1.52561e-67	TRUE	0.0734203	0.00917959	1.29879e-15	7.97048e-15	TRUE	TRUE	0.0428104	FDR interaction	LILRB1
Figure 3	f-h	F3_sex_beta_scatter	Sex-stratified PWAS beta scatter source.	figure_source	figure18_male_female_beta_scatter_source.tsv			mln																																																																																																															0.0690137	0.00576479	6.50791e-33	2.85271e-32	TRUE	0.0894057	0.00811779	4.10856e-28	1.51409e-27	TRUE	0.0733183	0.00919919	1.63143e-15	9.99081e-15	TRUE	TRUE	0.020392	FDR interaction	MLN
Figure 3	f-h	F3_sex_beta_scatter	Sex-stratified PWAS beta scatter source.	figure_source	figure18_male_female_beta_scatter_source.tsv			cdh3																																																																																																															0.0849632	0.0053965	1.62803e-55	1.01621e-54	TRUE	0.161778	0.00760346	3.70986e-99	3.41143e-98	TRUE	0.0724461	0.00912268	2.05689e-15	1.25699e-14	TRUE	TRUE	0.0768148	FDR interaction	CDH3
Figure 3	f-h	F3_sex_beta_scatter	Sex-stratified PWAS beta scatter source.	figure_source	figure18_male_female_beta_scatter_source.tsv			slamf1																																																																																																															0.0745934	0.00539253	2.59887e-43	1.32674e-42	TRUE	0.135283	0.007764	2.17547e-67	1.3756e-66	TRUE	0.0734445	0.00924962	2.07589e-15	1.26594e-14	TRUE	TRUE	0.0606891	FDR interaction	SLAMF1
Figure 3	f-h	F3_sex_beta_scatter	Sex-stratified PWAS beta scatter source.	figure_source	figure18_male_female_beta_scatter_source.tsv			col15a1																																																																																																															0.108591	0.0063065	6.7945e-66	4.97638e-65	TRUE	0.158716	0.00860904	4.76231e-75	3.29742e-74	TRUE	0.080856	0.0102098	2.4625e-15	1.49858e-14	TRUE	TRUE	0.0501253	FDR interaction	COL15A1
Figure 3	f-h	F3_sex_beta_scatter	Sex-stratified PWAS beta scatter source.	figure_source	figure18_male_female_beta_scatter_source.tsv			ccl11																																																																																																															0.0126452	0.00577035	0.0284336	0.0437382	FALSE	0.0436782	0.00793926	3.81943e-08	8.37115e-08	TRUE	0.0737092	0.0093153	2.58853e-15	1.57199e-14	TRUE	TRUE	0.031033	FDR interaction	CCL11
Figure 3	f-h	F3_sex_beta_scatter	Sex-stratified PWAS beta scatter source.	figure_source	figure18_male_female_beta_scatter_source.tsv			ptk7																																																																																																															0.0511106	0.00538196	2.4128e-21	8.36302e-21	TRUE	0.11537	0.00772452	4.13824e-50	2.16182e-49	TRUE	0.0733087	0.00926948	2.67737e-15	1.62256e-14	TRUE	TRUE	0.0642597	FDR interaction	PTK7
Figure 3	f-h	F3_sex_beta_scatter	Sex-stratified PWAS beta scatter source.	figure_source	figure18_male_female_beta_scatter_source.tsv			lcn15																																																																																																															0.0567633	0.00585271	3.48102e-22	1.21961e-21	TRUE	0.117826	0.00834227	5.34131e-45	2.58636e-44	TRUE	0.0790329	0.0100003	2.80907e-15	1.69885e-14	TRUE	TRUE	0.0610629	FDR interaction	LCN15
Figure 3	f-h	F3_sex_beta_scatter	Sex-stratified PWAS beta scatter source.	figure_source	figure18_male_female_beta_scatter_source.tsv			susd4																																																																																																															0.0653884	0.00593588	3.98252e-28	1.61013e-27	TRUE	0.121721	0.00846336	1.39478e-46	6.97388e-46	TRUE	0.0816776	0.0103572	3.21745e-15	1.94179e-14	TRUE	TRUE	0.0563331	FDR interaction	SUSD4
Figure 3	f-h	F3_sex_beta_scatter	Sex-stratified PWAS beta scatter source.	figure_source	figure18_male_female_beta_scatter_source.tsv			igf1r																																																																																																															0.0634303	0.00562821	2.26851e-29	9.39306e-29	TRUE	0.100188	0.00778253	9.61598e-38	4.22784e-37	TRUE	0.0731869	0.0092943	3.51894e-15	2.11936e-14	TRUE	TRUE	0.0367579	FDR interaction	IGF1R
Figure 3	f-h	F3_sex_beta_scatter	Sex-stratified PWAS beta scatter source.	figure_source	figure18_male_female_beta_scatter_source.tsv			ephb6																																																																																																															0.099402	0.00536515	5.52746e-76	4.67031e-75	TRUE	0.16199	0.00769457	4.05432e-97	3.63641e-96	TRUE	0.0722191	0.00918062	3.7487e-15	2.25308e-14	TRUE	TRUE	0.0625878	FDR interaction	EPHB6
Figure 3	f-h	F3_sex_beta_scatter	Sex-stratified PWAS beta scatter source.	figure_source	figure18_male_female_beta_scatter_source.tsv			cd207																																																																																																															0.0276242	0.00549677	5.06505e-07	1.12364e-06	TRUE	0.083766	0.00789279	3.15822e-26	1.11862e-25	TRUE	0.0729357	0.00927333	3.7913e-15	2.274e-14	TRUE	TRUE	0.0561418	FDR interaction	CD207
Figure 3	f-h	F3_sex_beta_scatter	Sex-stratified PWAS beta scatter source.	figure_source	figure18_male_female_beta_scatter_source.tsv			rbp7																																																																																																															0.0803037	0.00605885	6.71609e-40	3.21468e-39	TRUE	0.135466	0.00855241	4.86128e-56	2.72512e-55	TRUE	0.0782056	0.00995381	4.06249e-15	2.43166e-14	TRUE	TRUE	0.0551628	FDR interaction	RBP7
Figure 3	f-h	F3_sex_beta_scatter	Sex-stratified PWAS beta scatter source.	figure_source	figure18_male_female_beta_scatter_source.tsv			gpd1																																																																																																															0.0795073	0.00650345	3.15399e-34	1.42762e-33	TRUE	0.149725	0.00924469	1.74686e-58	1.00041e-57	TRUE	0.0785604	0.0100124	4.41817e-15	2.63913e-14	TRUE	TRUE	0.070218	FDR interaction	GPD1
Figure 3	f-h	F3_sex_beta_scatter	Sex-stratified PWAS beta scatter source.	figure_source	figure18_male_female_beta_scatter_source.tsv			fgf21																																																																																																															0.151148	0.0056336	8.51756e-156	1.82564e-154	TRUE	0.206286	0.0081771	7.18655e-138	9.65382e-137	TRUE	0.0710497	0.00905801	4.48683e-15	2.67466e-14	TRUE	TRUE	0.0551377	FDR interaction	FGF21
Figure 3	f-h	F3_sex_beta_scatter	Sex-stratified PWAS beta scatter source.	figure_source	figure18_male_female_beta_scatter_source.tsv			ncr1																																																																																																															0.132907	0.00541463	4.41552e-131	7.15069e-130	TRUE	0.190011	0.00775092	2.07637e-130	2.57558e-129	TRUE	0.0709029	0.00905315	4.93719e-15	2.93712e-14	TRUE	TRUE	0.0571034	FDR interaction	NCR1
Figure 3	f-h	F3_sex_beta_scatter	Sex-stratified PWAS beta scatter source.	figure_source	figure18_male_female_beta_scatter_source.tsv			fcamr																																																																																																															0.157664	0.00656947	3.1153e-125	4.70523e-124	TRUE	0.180437	0.00896385	6.46601e-89	5.36992e-88	TRUE	0.0784072	0.0100169	5.12879e-15	3.04489e-14	TRUE	TRUE	0.0227731	FDR interaction	FCAMR
Figure 3	f-h	F3_sex_beta_scatter	Sex-stratified PWAS beta scatter source.	figure_source	figure18_male_female_beta_scatter_source.tsv			inhbc																																																																																																															0.0835825	0.00604283	2.61189e-43	1.33106e-42	TRUE	0.104579	0.00825965	1.42369e-36	6.12104e-36	TRUE	0.073445	0.00938861	5.30531e-15	3.14329e-14	TRUE	TRUE	0.0209963	FDR interaction	INHBC
Figure 3	f-h	F3_sex_beta_scatter	Sex-stratified PWAS beta scatter source.	figure_source	figure18_male_female_beta_scatter_source.tsv			cntnap2																																																																																																															0.0290335	0.00537685	6.75144e-08	1.5472e-07	TRUE	0.0971829	0.00772158	3.68438e-36	1.56788e-35	TRUE	0.0733513	0.00937839	5.36766e-15	3.17378e-14	TRUE	TRUE	0.0681495	FDR interaction	CNTNAP2
Figure 3	f-h	F3_sex_beta_scatter	Sex-stratified PWAS beta scatter source.	figure_source	figure18_male_female_beta_scatter_source.tsv			nucb2																																																																																																															0.0932063	0.00545126	4.46824e-65	3.21603e-64	TRUE	0.13631	0.00772009	3.79953e-69	2.4558e-68	TRUE	0.0715115	0.00914715	5.5138e-15	3.25359e-14	TRUE	TRUE	0.0431038	FDR interaction	NUCB2
Figure 3	f-h	F3_sex_beta_scatter	Sex-stratified PWAS beta scatter source.	figure_source	figure18_male_female_beta_scatter_source.tsv			tnfrsf13b																																																																																																															0.142133	0.00541149	1.72359e-149	3.39478e-148	TRUE	0.195791	0.00787608	5.55641e-134	7.29592e-133	TRUE	0.0703532	0.00903819	7.21128e-15	4.24664e-14	TRUE	TRUE	0.0536582	FDR interaction	TNFRSF13B
Figure 3	f-h	F3_sex_beta_scatter	Sex-stratified PWAS beta scatter source.	figure_source	figure18_male_female_beta_scatter_source.tsv			csf1r																																																																																																															0.087003	0.00609113	5.06143e-46	2.69235e-45	TRUE	0.147831	0.00857387	5.72561e-66	3.58158e-65	TRUE	0.0785101	0.0100931	7.55407e-15	4.43954e-14	TRUE	TRUE	0.0608283	FDR interaction	CSF1R
Figure 3	f-h	F3_sex_beta_scatter	Sex-stratified PWAS beta scatter source.	figure_source	figure18_male_female_beta_scatter_source.tsv			tfrc																																																																																																															0.0362286	0.0054624	3.38897e-11	8.75784e-11	TRUE	0.0981676	0.00768406	3.34771e-37	1.45868e-36	TRUE	0.0714031	0.00919362	8.27105e-15	4.85113e-14	TRUE	TRUE	0.061939	FDR interaction	TFRC
Figure 3	f-h	F3_sex_beta_scatter	Sex-stratified PWAS beta scatter source.	figure_source	figure18_male_female_beta_scatter_source.tsv			polr2f																																																																																																															0.117951	0.00557578	3.12597e-98	3.41281e-97	TRUE	0.157709	0.00785372	1.22065e-88	1.01085e-87	TRUE	0.0710549	0.00915067	8.37787e-15	4.90391e-14	TRUE	TRUE	0.0397581	FDR interaction	POLR2F
Figure 3	f-h	F3_sex_beta_scatter	Sex-stratified PWAS beta scatter source.	figure_source	figure18_male_female_beta_scatter_source.tsv			prnd																																																																																																															0.0272296	0.00593871	4.56949e-06	9.68732e-06	TRUE	0.0822197	0.00861677	1.62142e-21	5.17682e-21	TRUE	0.0785227	0.0101185	8.72555e-15	5.09719e-14	TRUE	TRUE	0.0549901	FDR interaction	PRND
Figure 3	f-h	F3_sex_beta_scatter	Sex-stratified PWAS beta scatter source.	figure_source	figure18_male_female_beta_scatter_source.tsv			cd7																																																																																																															0.112015	0.00586999	2.49584e-80	2.2181e-79	TRUE	0.189813	0.0084318	2.70882e-110	2.83018e-109	TRUE	0.0782124	0.0100837	9.01149e-15	5.2537e-14	TRUE	TRUE	0.0777985	FDR interaction	CD7
Figure 3	f-h	F3_sex_beta_scatter	Sex-stratified PWAS beta scatter source.	figure_source	figure18_male_female_beta_scatter_source.tsv			igfbp3																																																																																																															-0.0522694	0.00535884	1.99398e-22	7.04539e-22	TRUE	-0.119631	0.0078052	1.14531e-52	6.19402e-52	TRUE	-0.0731195	0.00942874	9.06437e-15	5.27398e-14	TRUE	TRUE	0.0673611	FDR interaction	IGFBP3
Figure 3	f-h	F3_sex_beta_scatter	Sex-stratified PWAS beta scatter source.	figure_source	figure18_male_female_beta_scatter_source.tsv			acy3																																																																																																															0.0928874	0.00603355	4.0726e-53	2.41293e-52	TRUE	0.143591	0.00847706	9.88568e-64	6.00349e-63	TRUE	0.0781247	0.0100944	1.02884e-14	5.97425e-14	TRUE	TRUE	0.0507037	FDR interaction	ACY3
Figure 3	f-h	F3_sex_beta_scatter	Sex-stratified PWAS beta scatter source.	figure_source	figure18_male_female_beta_scatter_source.tsv			nrcam																																																																																																															0.0454133	0.00550169	1.62114e-16	4.84183e-16	TRUE	0.10625	0.00781278	6.73186e-42	3.10989e-41	TRUE	0.0706254	0.00916491	1.33028e-14	7.7093e-14	TRUE	TRUE	0.0608367	FDR interaction	NRCAM
Figure 3	f-h	F3_sex_beta_scatter	Sex-stratified PWAS beta scatter source.	figure_source	figure18_male_female_beta_scatter_source.tsv			apoa4																																																																																																															-0.00343763	0.00586923	0.558082	0.627869	FALSE	0.058668	0.00838784	2.77908e-12	7.01387e-12	TRUE	0.0775594	0.0100673	1.35565e-14	7.8407e-14	TRUE	FALSE	0.0621056	FDR interaction	APOA4
Figure 3	f-h	F3_sex_beta_scatter	Sex-stratified PWAS beta scatter source.	figure_source	figure18_male_female_beta_scatter_source.tsv			kif1c																																																																																																															0.0676166	0.00597455	1.3772e-29	5.73504e-29	TRUE	0.119148	0.00842796	4.53915e-45	2.20527e-44	TRUE	0.0778657	0.0101295	1.55084e-14	8.95185e-14	TRUE	TRUE	0.0515312	FDR interaction	KIF1C
Figure 3	f-h	F3_sex_beta_scatter	Sex-stratified PWAS beta scatter source.	figure_source	figure18_male_female_beta_scatter_source.tsv			rspo1																																																																																																															0.0723524	0.00536143	2.55772e-41	1.2573e-40	TRUE	0.117633	0.00813102	3.78204e-47	1.90409e-46	TRUE	0.0707023	0.00920072	1.5754e-14	9.07567e-14	TRUE	TRUE	0.0452808	FDR interaction	RSPO1
Figure 3	f-h	F3_sex_beta_scatter	Sex-stratified PWAS beta scatter source.	figure_source	figure18_male_female_beta_scatter_source.tsv			hspa2																																																																																																															0.0523502	0.00587682	5.71044e-19	1.84545e-18	TRUE	0.120439	0.00837593	1.45664e-46	7.27071e-46	TRUE	0.077341	0.0100685	1.61777e-14	9.3014e-14	TRUE	TRUE	0.0680884	FDR interaction	HSPA2
Figure 3	f-h	F3_sex_beta_scatter	Sex-stratified PWAS beta scatter source.	figure_source	figure18_male_female_beta_scatter_source.tsv			ptprk																																																																																																															0.0732374	0.00587248	1.52557e-35	7.03646e-35	TRUE	0.131237	0.00836413	4.95122e-55	2.72832e-54	TRUE	0.0764247	0.00996485	1.77685e-14	1.01959e-13	TRUE	TRUE	0.0579995	FDR interaction	PTPRK
Figure 3	f-h	F3_sex_beta_scatter	Sex-stratified PWAS beta scatter source.	figure_source	figure18_male_female_beta_scatter_source.tsv			tacstd2																																																																																																															-0.00198025	0.00587435	0.736044	0.787943	FALSE	0.0873242	0.00826412	5.26244e-26	1.84597e-25	TRUE	0.0754142	0.00984367	1.89348e-14	1.08438e-13	TRUE	FALSE	0.0893045	FDR interaction	TACSTD2
Figure 3	f-h	F3_sex_beta_scatter	Sex-stratified PWAS beta scatter source.	figure_source	figure18_male_female_beta_scatter_source.tsv			cspg4																																																																																																															0.00288269	0.00643073	0.653965	0.717197	FALSE	0.0545892	0.00880353	5.76714e-10	1.35574e-09	TRUE	0.0770104	0.0100557	1.93574e-14	1.10641e-13	TRUE	TRUE	0.0517066	FDR interaction	CSPG4
Figure 3	f-h	F3_sex_beta_scatter	Sex-stratified PWAS beta scatter source.	figure_source	figure18_male_female_beta_scatter_source.tsv			ctsd																																																																																																															0.176998	0.0059485	4.49865e-190	1.41006e-188	TRUE	0.221361	0.00834902	1.47821e-151	2.27988e-150	TRUE	0.0722717	0.00944205	1.99564e-14	1.13841e-13	TRUE	TRUE	0.0443634	FDR interaction	CTSD
Figure 3	f-h	F3_sex_beta_scatter	Sex-stratified PWAS beta scatter source.	figure_source	figure18_male_female_beta_scatter_source.tsv			alpp																																																																																																															0.0477364	0.00647574	1.75292e-13	4.81599e-13	TRUE	0.088424	0.00933558	3.11376e-21	9.90897e-21	TRUE	0.0705304	0.00922057	2.07133e-14	1.17928e-13	TRUE	TRUE	0.0406876	FDR interaction	ALPP
Figure 3	f-h	F3_sex_beta_scatter	Sex-stratified PWAS beta scatter source.	figure_source	figure18_male_female_beta_scatter_source.tsv			ace																																																																																																															0.0102144	0.00585189	0.0809181	0.115682	FALSE	0.0772336	0.00840437	4.45898e-20	1.38571e-19	TRUE	0.0763929	0.00999031	2.11962e-14	1.20442e-13	TRUE	TRUE	0.0670192	FDR interaction	ACE
Figure 3	f-h	F3_sex_beta_scatter	Sex-stratified PWAS beta scatter source.	figure_source	figure18_male_female_beta_scatter_source.tsv			osm																																																																																																															0.127213	0.00553289	1.85904e-115	2.48582e-114	TRUE	0.17245	0.00797503	2.74947e-102	2.62777e-101	TRUE	0.0703019	0.00920026	2.20331e-14	1.24954e-13	TRUE	TRUE	0.0452364	FDR interaction	OSM
Figure 3	f-h	F3_sex_beta_scatter	Sex-stratified PWAS beta scatter source.	figure_source	figure18_male_female_beta_scatter_source.tsv			scgn																																																																																																															0.0357203	0.0054768	7.10353e-11	1.81162e-10	TRUE	0.0911555	0.00781447	2.55797e-31	9.95526e-31	TRUE	0.0712318	0.00935282	2.67934e-14	1.51656e-13	TRUE	TRUE	0.0554351	FDR interaction	SCGN
Figure 3	f-h	F3_sex_beta_scatter	Sex-stratified PWAS beta scatter source.	figure_source	figure18_male_female_beta_scatter_source.tsv			cxcl8																																																																																																															0.0631256	0.00549461	1.88304e-30	7.95515e-30	TRUE	0.106951	0.00779146	1.2e-42	5.61477e-42	TRUE	0.0703663	0.00923972	2.68768e-14	1.51833e-13	TRUE	TRUE	0.0438255	FDR interaction	CXCL8
Figure 3	f-h	F3_sex_beta_scatter	Sex-stratified PWAS beta scatter source.	figure_source	figure18_male_female_beta_scatter_source.tsv			ret																																																																																																															0.0298535	0.00557084	8.46795e-08	1.93146e-07	TRUE	-0.0318127	0.00843518	0.000162875	0.000304346	FALSE	-0.0712544	0.00938527	3.22141e-14	1.81633e-13	TRUE	FALSE	0.0616662	FDR interaction	RET
Figure 3	f-h	F3_sex_beta_scatter	Sex-stratified PWAS beta scatter source.	figure_source	figure18_male_female_beta_scatter_source.tsv			adgrb3																																																																																																															0.0351781	0.00544113	1.03535e-10	2.63585e-10	TRUE	0.0921865	0.00770873	7.98101e-33	3.20892e-32	TRUE	0.0696125	0.00918932	3.66642e-14	2.06325e-13	TRUE	TRUE	0.0570084	FDR interaction	ADGRB3
Figure 3	f-h	F3_sex_beta_scatter	Sex-stratified PWAS beta scatter source.	figure_source	figure18_male_female_beta_scatter_source.tsv			mmp1																																																																																																															0.0599861	0.00550301	1.38189e-27	5.47311e-27	TRUE	0.111112	0.00791597	1.70328e-44	8.17969e-44	TRUE	0.0710595	0.00938141	3.69327e-14	2.07435e-13	TRUE	TRUE	0.0511257	FDR interaction	MMP1
Figure 3	f-h	F3_sex_beta_scatter	Sex-stratified PWAS beta scatter source.	figure_source	figure18_male_female_beta_scatter_source.tsv			ddah1																																																																																																															0.0996609	0.00548073	2.75437e-73	2.23649e-72	TRUE	0.138087	0.00781294	2.85578e-69	1.85403e-68	TRUE	0.0694713	0.00918316	3.96773e-14	2.22422e-13	TRUE	TRUE	0.0384256	FDR interaction	DDAH1
Figure 3	f-h	F3_sex_beta_scatter	Sex-stratified PWAS beta scatter source.	figure_source	figure18_male_female_beta_scatter_source.tsv			pdzk1																																																																																																															0.121804	0.00599729	1.28273e-90	1.29383e-89	TRUE	0.195546	0.00872958	3.00892e-109	3.12135e-108	TRUE	0.0760191	0.010055	4.13236e-14	2.31206e-13	TRUE	TRUE	0.0737421	FDR interaction	PDZK1
Figure 3	f-h	F3_sex_beta_scatter	Sex-stratified PWAS beta scatter source.	figure_source	figure18_male_female_beta_scatter_source.tsv			cst7																																																																																																															0.0874802	0.00540236	1.3444e-58	8.88648e-58	TRUE	0.146508	0.00775656	9.39321e-79	6.985e-78	TRUE	0.0689956	0.00913248	4.28703e-14	2.394e-13	TRUE	TRUE	0.059028	FDR interaction	CST7
Figure 3	f-h	F3_sex_beta_scatter	Sex-stratified PWAS beta scatter source.	figure_source	figure18_male_female_beta_scatter_source.tsv			lrrn1																																																																																																															-0.0973333	0.00546467	2.10049e-70	1.63278e-69	TRUE	-0.153641	0.00790025	2.63339e-83	2.06353e-82	TRUE	-0.0698022	0.00924019	4.31452e-14	2.40475e-13	TRUE	TRUE	0.0563079	FDR interaction	LRRN1
Figure 3	f-h	F3_sex_beta_scatter	Sex-stratified PWAS beta scatter source.	figure_source	figure18_male_female_beta_scatter_source.tsv			gzma																																																																																																															0.0628189	0.00550846	4.94132e-30	2.0755e-29	TRUE	0.107323	0.00781362	1.05572e-42	4.94761e-42	TRUE	0.0695398	0.00922798	4.96598e-14	2.76256e-13	TRUE	TRUE	0.0445044	FDR interaction	GZMA
Figure 3	f-h	F3_sex_beta_scatter	Sex-stratified PWAS beta scatter source.	figure_source	figure18_male_female_beta_scatter_source.tsv			furin																																																																																																															0.0976147	0.00625078	1.19082e-54	7.27721e-54	TRUE	0.111661	0.00839692	3.80484e-40	1.71955e-39	TRUE	0.0700348	0.00930653	5.37858e-14	2.98639e-13	TRUE	TRUE	0.0140461	FDR interaction	FURIN
Figure 3	f-h	F3_sex_beta_scatter	Sex-stratified PWAS beta scatter source.	figure_source	figure18_male_female_beta_scatter_source.tsv			sox9																																																																																																															0.0414132	0.00591948	2.73125e-12	7.25762e-12	TRUE	0.102673	0.00848223	1.46024e-33	5.98679e-33	TRUE	0.0759208	0.0101138	6.22748e-14	3.45116e-13	TRUE	TRUE	0.0612601	FDR interaction	SOX9
Figure 3	f-h	F3_sex_beta_scatter	Sex-stratified PWAS beta scatter source.	figure_source	figure18_male_female_beta_scatter_source.tsv			cd160																																																																																																															0.0961805	0.00540773	3.16879e-70	2.44366e-69	TRUE	0.150586	0.00774561	2.78427e-83	2.17591e-82	TRUE	0.0679753	0.00906421	6.5592e-14	3.6281e-13	TRUE	TRUE	0.0544058	FDR interaction	CD160
Figure 3	f-h	F3_sex_beta_scatter	Sex-stratified PWAS beta scatter source.	figure_source	figure18_male_female_beta_scatter_source.tsv			mtus1																																																																																																															0.0913214	0.00594632	7.13942e-53	4.22138e-52	TRUE	0.152006	0.00852547	2.37438e-70	1.55535e-69	TRUE	0.0759762	0.0101312	6.5872e-14	3.63668e-13	TRUE	TRUE	0.0606846	FDR interaction	MTUS1
Figure 3	f-h	F3_sex_beta_scatter	Sex-stratified PWAS beta scatter source.	figure_source	figure18_male_female_beta_scatter_source.tsv			spink6																																																																																																															0.0355269	0.00559468	2.19784e-10	5.53256e-10	TRUE	0.065735	0.00783486	5.23867e-17	1.50599e-16	TRUE	0.0710153	0.00947649	6.83841e-14	3.76823e-13	TRUE	TRUE	0.030208	FDR interaction	SPINK6
Figure 3	f-h	F3_sex_beta_scatter	Sex-stratified PWAS beta scatter source.	figure_source	figure18_male_female_beta_scatter_source.tsv			cd109																																																																																																															0.00333343	0.00547525	0.542652	0.614542	FALSE	0.0545551	0.00774606	1.95537e-12	4.97808e-12	TRUE	0.0691342	0.00923396	7.20771e-14	3.96424e-13	TRUE	TRUE	0.0512217	FDR interaction	CD109
Figure 3	f-h	F3_sex_beta_scatter	Sex-stratified PWAS beta scatter source.	figure_source	figure18_male_female_beta_scatter_source.tsv			enpp2																																																																																																															0.046451	0.00540012	8.41346e-18	2.62302e-17	TRUE	0.0831863	0.00769538	3.78949e-27	1.36207e-26	TRUE	0.0865066	0.0115698	7.77569e-14	4.26857e-13	TRUE	TRUE	0.0367354	FDR interaction	ENPP2
Figure 3	f-h	F3_sex_beta_scatter	Sex-stratified PWAS beta scatter source.	figure_source	figure18_male_female_beta_scatter_source.tsv			thbs4																																																																																																															0.00846356	0.00569449	0.137223	0.188061	FALSE	0.0486011	0.00810751	2.08184e-09	4.78216e-09	TRUE	0.0686182	0.00918359	8.08477e-14	4.42991e-13	TRUE	TRUE	0.0401376	FDR interaction	THBS4
Figure 3	f-h	F3_sex_beta_scatter	Sex-stratified PWAS beta scatter source.	figure_source	figure18_male_female_beta_scatter_source.tsv			epo																																																																																																															0.0865765	0.00539892	1.65597e-57	1.0799e-56	TRUE	0.133946	0.00776102	3.60416e-66	2.26425e-65	TRUE	0.069116	0.00925781	8.47036e-14	4.63247e-13	TRUE	TRUE	0.0473692	FDR interaction	EPO
Figure 3	f-h	F3_sex_beta_scatter	Sex-stratified PWAS beta scatter source.	figure_source	figure18_male_female_beta_scatter_source.tsv			ccl14																																																																																																															0.12871	0.00543656	3.30169e-122	4.7411e-121	TRUE	0.169588	0.00762915	6.57609e-108	6.7736e-107	TRUE	0.0678124	0.00910307	9.58378e-14	5.23159e-13	TRUE	TRUE	0.0408782	FDR interaction	CCL14
Figure 3	f-h	F3_sex_beta_scatter	Sex-stratified PWAS beta scatter source.	figure_source	figure18_male_female_beta_scatter_source.tsv			ptprf																																																																																																															0.00783492	0.00560705	0.162328	0.218562	FALSE	0.0536144	0.00762729	2.15506e-12	5.46736e-12	TRUE	0.0705374	0.00948701	1.06707e-13	5.81403e-13	TRUE	TRUE	0.0457795	FDR interaction	PTPRF
Figure 3	f-h	F3_sex_beta_scatter	Sex-stratified PWAS beta scatter source.	figure_source	figure18_male_female_beta_scatter_source.tsv			cdhr2																																																																																																															0.096739	0.00632209	1.49299e-52	8.79203e-52	TRUE	0.0987656	0.00859466	1.89649e-30	7.26447e-30	TRUE	0.0809335	0.0109013	1.15945e-13	6.30561e-13	TRUE	TRUE	0.0020266	FDR interaction	CDHR2
Figure 3	f-h	F3_sex_beta_scatter	Sex-stratified PWAS beta scatter source.	figure_source	figure18_male_female_beta_scatter_source.tsv			angptl1																																																																																																															0.0634497	0.00546685	4.84222e-31	2.06966e-30	TRUE	0.116963	0.00770752	1.15574e-51	6.17032e-51	TRUE	0.0695844	0.00939648	1.33638e-13	7.2543e-13	TRUE	TRUE	0.0535129	FDR interaction	ANGPTL1
Figure 3	f-h	F3_sex_beta_scatter	Sex-stratified PWAS beta scatter source.	figure_source	figure18_male_female_beta_scatter_source.tsv			lrig3																																																																																																															0.0532322	0.00600209	8.11582e-19	2.60834e-18	TRUE	0.100337	0.00856166	1.41852e-31	5.55032e-31	TRUE	0.075911	0.0102509	1.34199e-13	7.2712e-13	TRUE	TRUE	0.0471052	FDR interaction	LRIG3
Figure 3	f-h	F3_sex_beta_scatter	Sex-stratified PWAS beta scatter source.	figure_source	figure18_male_female_beta_scatter_source.tsv			clec1a																																																																																																															0.116326	0.00543272	1.50069e-100	1.67606e-99	TRUE	0.16521	0.00762728	1.31413e-102	1.2769e-101	TRUE	0.068341	0.00924153	1.44514e-13	7.81557e-13	TRUE	TRUE	0.0488833	FDR interaction	CLEC1A
Figure 3	f-h	F3_sex_beta_scatter	Sex-stratified PWAS beta scatter source.	figure_source	figure18_male_female_beta_scatter_source.tsv			calb1																																																																																																															0.0489187	0.00556739	1.66496e-18	5.29842e-18	TRUE	0.0974295	0.00791058	1.04811e-34	4.3834e-34	TRUE	0.0680793	0.00921042	1.4824e-13	8.0022e-13	TRUE	TRUE	0.0485108	FDR interaction	CALB1
Figure 3	f-h	F3_sex_beta_scatter	Sex-stratified PWAS beta scatter source.	figure_source	figure18_male_female_beta_scatter_source.tsv			ly96																																																																																																															0.108465	0.00537077	8.75227e-90	8.76731e-89	TRUE	0.162503	0.00779401	2.55152e-95	2.26069e-94	TRUE	0.0675038	0.00914565	1.60502e-13	8.64814e-13	TRUE	TRUE	0.0540387	FDR interaction	LY96
Figure 3	f-h	F3_sex_beta_scatter	Sex-stratified PWAS beta scatter source.	figure_source	figure18_male_female_beta_scatter_source.tsv			abca2																																																																																																															0.0659671	0.00595806	2.15386e-28	8.78112e-28	TRUE	0.116643	0.00845727	5.40142e-43	2.56018e-42	TRUE	0.0745549	0.0101024	1.62373e-13	8.73281e-13	TRUE	TRUE	0.0506757	FDR interaction	ABCA2
Figure 3	f-h	F3_sex_beta_scatter	Sex-stratified PWAS beta scatter source.	figure_source	figure18_male_female_beta_scatter_source.tsv			dnm3																																																																																																															0.0644818	0.00591352	1.3549e-27	5.38816e-27	TRUE	0.116637	0.00838219	9.7877e-44	4.67724e-43	TRUE	0.0732955	0.00996827	1.98641e-13	1.06637e-12	TRUE	TRUE	0.0521548	FDR interaction	DNM3
Figure 3	f-h	F3_sex_beta_scatter	Sex-stratified PWAS beta scatter source.	figure_source	figure18_male_female_beta_scatter_source.tsv			clstn3																																																																																																															0.0719078	0.00604562	1.69944e-32	7.37182e-32	TRUE	0.116605	0.00852005	2.24915e-42	1.04733e-41	TRUE	0.0738247	0.0100516	2.11308e-13	1.13228e-12	TRUE	TRUE	0.0446969	FDR interaction	CLSTN3
Figure 3	f-h	F3_sex_beta_scatter	Sex-stratified PWAS beta scatter source.	figure_source	figure18_male_female_beta_scatter_source.tsv			pamr1																																																																																																															0.0633647	0.00607428	2.06941e-25	7.78364e-25	TRUE	0.083734	0.00814368	1.00539e-24	3.46831e-24	TRUE	0.0690188	0.00944771	2.82197e-13	1.50937e-12	TRUE	TRUE	0.0203694	FDR interaction	PAMR1
Figure 3	f-h	F3_sex_beta_scatter	Sex-stratified PWAS beta scatter source.	figure_source	figure18_male_female_beta_scatter_source.tsv			adamts16																																																																																																															0.0256661	0.00566269	5.86405e-06	1.23688e-05	TRUE	0.0501088	0.00824325	1.23779e-09	2.87184e-09	TRUE	0.0679242	0.00930456	2.93507e-13	1.56698e-12	TRUE	TRUE	0.0244428	FDR interaction	ADAMTS16
Figure 3	f-h	F3_sex_beta_scatter	Sex-stratified PWAS beta scatter source.	figure_source	figure18_male_female_beta_scatter_source.tsv			il12a_il12b																																																																																																															0.118432	0.00559379	2.1574e-98	2.36421e-97	TRUE	0.164077	0.00799104	1.54217e-92	1.31062e-91	TRUE	0.0674651	0.00925081	3.09546e-13	1.64959e-12	TRUE	TRUE	0.0456459	FDR interaction	IL12A_IL12B
Figure 3	f-h	F3_sex_beta_scatter	Sex-stratified PWAS beta scatter source.	figure_source	figure18_male_female_beta_scatter_source.tsv			ly9																																																																																																															0.0786752	0.00544336	4.17093e-47	2.25153e-46	TRUE	0.132587	0.0077604	6.90824e-65	4.25741e-64	TRUE	0.0670971	0.00921812	3.43588e-13	1.82766e-12	TRUE	TRUE	0.0539123	FDR interaction	LY9
Figure 3	f-h	F3_sex_beta_scatter	Sex-stratified PWAS beta scatter source.	figure_source	figure18_male_female_beta_scatter_source.tsv			robo2																																																																																																															-0.03895	0.00555812	2.49882e-12	6.65212e-12	TRUE	0.0026248	0.00776127	0.735223	0.776232	FALSE	0.0706834	0.00971839	3.58139e-13	1.9016e-12	TRUE	FALSE	0.0415748	FDR interaction	ROBO2
Figure 3	f-h	F3_sex_beta_scatter	Sex-stratified PWAS beta scatter source.	figure_source	figure18_male_female_beta_scatter_source.tsv			lamb1																																																																																																															0.0543548	0.00597357	1.00931e-19	3.36243e-19	TRUE	0.110482	0.00856267	7.08028e-38	3.11767e-37	TRUE	0.0736801	0.0101309	3.6043e-13	1.91028e-12	TRUE	TRUE	0.0561269	FDR interaction	LAMB1
Figure 3	f-h	F3_sex_beta_scatter	Sex-stratified PWAS beta scatter source.	figure_source	figure18_male_female_beta_scatter_source.tsv			qpct																																																																																																															0.13827	0.00546256	3.78431e-139	6.64534e-138	TRUE	0.180561	0.00775391	4.53516e-118	5.06513e-117	TRUE	0.0660105	0.00908426	3.76362e-13	1.9911e-12	TRUE	TRUE	0.0422909	FDR interaction	QPCT
Figure 3	f-h	F3_sex_beta_scatter	Sex-stratified PWAS beta scatter source.	figure_source	figure18_male_female_beta_scatter_source.tsv			rrm2																																																																																																															0.102472	0.0053803	3.86016e-80	3.3995e-79	TRUE	0.153795	0.00779753	1.33842e-85	1.0689e-84	TRUE	0.0676576	0.00931685	3.89602e-13	2.05741e-12	TRUE	TRUE	0.0513229	FDR interaction	RRM2
Figure 3	f-h	F3_sex_beta_scatter	Sex-stratified PWAS beta scatter source.	figure_source	figure18_male_female_beta_scatter_source.tsv			slc39a14																																																																																																															0.0504783	0.00545057	2.22994e-20	7.56726e-20	TRUE	0.113346	0.00781652	2.35387e-47	1.18711e-46	TRUE	0.0672858	0.00928025	4.23891e-13	2.23444e-12	TRUE	TRUE	0.062868	FDR interaction	SLC39A14
Figure 3	f-h	F3_sex_beta_scatter	Sex-stratified PWAS beta scatter source.	figure_source	figure18_male_female_beta_scatter_source.tsv			lyve1																																																																																																															0.0199714	0.00584512	0.000635149	0.00117107	FALSE	0.0828976	0.00839554	6.36228e-23	2.10511e-22	TRUE	0.0735311	0.0101509	4.46047e-13	2.34698e-12	TRUE	TRUE	0.0629262	FDR interaction	LYVE1
Figure 3	f-h	F3_sex_beta_scatter	Sex-stratified PWAS beta scatter source.	figure_source	figure18_male_female_beta_scatter_source.tsv			mad1l1																																																																																																															0.137722	0.00553374	1.24528e-134	2.08619e-133	TRUE	0.176724	0.00777835	1.49888e-112	1.61824e-111	TRUE	0.0663032	0.00917287	4.99147e-13	2.62165e-12	TRUE	TRUE	0.0390018	FDR interaction	MAD1L1
Figure 3	f-h	F3_sex_beta_scatter	Sex-stratified PWAS beta scatter source.	figure_source	figure18_male_female_beta_scatter_source.tsv			tpp1																																																																																																															0.118176	0.0054708	2.70099e-102	3.1368e-101	TRUE	0.173093	0.00790627	9.18785e-105	9.14082e-104	TRUE	0.0666622	0.0092495	5.82632e-13	3.05463e-12	TRUE	TRUE	0.0549166	FDR interaction	TPP1
Figure 3	f-h	F3_sex_beta_scatter	Sex-stratified PWAS beta scatter source.	figure_source	figure18_male_female_beta_scatter_source.tsv			cr1																																																																																																															0.0547732	0.00610344	3.14341e-19	1.02495e-18	TRUE	0.107457	0.0086097	1.44138e-35	6.10701e-35	TRUE	0.0730448	0.0101497	6.30249e-13	3.29834e-12	TRUE	TRUE	0.0526833	FDR interaction	CR1
Figure 3	f-h	F3_sex_beta_scatter	Sex-stratified PWAS beta scatter source.	figure_source	figure18_male_female_beta_scatter_source.tsv			baiap2																																																																																																															0.117771	0.00551734	6.10225e-100	6.78933e-99	TRUE	0.178326	0.00804599	2.94414e-107	3.01129e-106	TRUE	0.0666246	0.00926574	6.5861e-13	3.44059e-12	TRUE	TRUE	0.0605547	FDR interaction	BAIAP2
Figure 3	f-h	F3_sex_beta_scatter	Sex-stratified PWAS beta scatter source.	figure_source	figure18_male_female_beta_scatter_source.tsv			tgfb1																																																																																																															0.0924094	0.00544287	3.37131e-64	2.37951e-63	TRUE	0.131518	0.00780464	3.37526e-63	2.03704e-62	TRUE	0.0652869	0.00909866	7.34303e-13	3.82915e-12	TRUE	TRUE	0.0391083	FDR interaction	TGFB1
Figure 3	f-h	F3_sex_beta_scatter	Sex-stratified PWAS beta scatter source.	figure_source	figure18_male_female_beta_scatter_source.tsv			dctpp1																																																																																																															0.0677145	0.00567364	1.00804e-32	4.39226e-32	TRUE	0.0982605	0.00774576	1.04717e-36	4.52222e-36	TRUE	0.0656055	0.00920423	1.03903e-12	5.40853e-12	TRUE	TRUE	0.0305461	FDR interaction	DCTPP1
Figure 3	f-h	F3_sex_beta_scatter	Sex-stratified PWAS beta scatter source.	figure_source	figure18_male_female_beta_scatter_source.tsv			klrk1																																																																																																															0.059526	0.00585314	3.16157e-24	1.16363e-23	TRUE	0.121955	0.00835589	6.56007e-48	3.33147e-47	TRUE	0.0707437	0.00993752	1.11132e-12	5.77449e-12	TRUE	TRUE	0.062429	FDR interaction	KLRK1
Figure 3	f-h	F3_sex_beta_scatter	Sex-stratified PWAS beta scatter source.	figure_source	figure18_male_female_beta_scatter_source.tsv			pam																																																																																																															0.0431946	0.00551751	5.17726e-15	1.48394e-14	TRUE	0.0819161	0.0076915	2.11068e-26	7.50322e-26	TRUE	0.0652668	0.00917405	1.14544e-12	5.94119e-12	TRUE	TRUE	0.0387215	FDR interaction	PAM
Figure 3	f-h	F3_sex_beta_scatter	Sex-stratified PWAS beta scatter source.	figure_source	figure18_male_female_beta_scatter_source.tsv			nos1																																																																																																															0.0950338	0.00552717	9.11377e-66	6.64166e-65	TRUE	0.147576	0.00789097	3.05379e-77	2.21438e-76	TRUE	0.0680543	0.0095668	1.15185e-12	5.96385e-12	TRUE	TRUE	0.0525425	FDR interaction	NOS1
Figure 3	f-h	F3_sex_beta_scatter	Sex-stratified PWAS beta scatter source.	figure_source	figure18_male_female_beta_scatter_source.tsv			pag1																																																																																																															0.102236	0.0055984	6.95522e-74	5.71111e-73	TRUE	0.148521	0.00790384	5.85818e-78	4.32319e-77	TRUE	0.0652342	0.00918482	1.24896e-12	6.45517e-12	TRUE	TRUE	0.046285	FDR interaction	PAG1
Figure 3	f-h	F3_sex_beta_scatter	Sex-stratified PWAS beta scatter source.	figure_source	figure18_male_female_beta_scatter_source.tsv			nxph3																																																																																																															-0.0289265	0.00619233	3.01562e-06	6.44467e-06	TRUE	0.0395452	0.00865044	4.88415e-06	9.91456e-06	TRUE	0.0735311	0.0103579	1.28301e-12	6.61942e-12	TRUE	FALSE	0.0684716	FDR interaction	NXPH3
Figure 3	f-h	F3_sex_beta_scatter	Sex-stratified PWAS beta scatter source.	figure_source	figure18_male_female_beta_scatter_source.tsv			esam																																																																																																															0.106056	0.0054003	4.5477e-85	4.2489e-84	TRUE	0.145818	0.00761462	6.95291e-81	5.23714e-80	TRUE	0.0646629	0.00914258	1.54617e-12	7.96303e-12	TRUE	TRUE	0.0397625	FDR interaction	ESAM
Figure 3	f-h	F3_sex_beta_scatter	Sex-stratified PWAS beta scatter source.	figure_source	figure18_male_female_beta_scatter_source.tsv			mpo																																																																																																															0.0938823	0.00549073	4.48539e-65	3.22042e-64	TRUE	0.133914	0.00778408	9.18012e-66	5.71796e-65	TRUE	0.0648115	0.00917395	1.63806e-12	8.42144e-12	TRUE	TRUE	0.0400319	FDR interaction	MPO
Figure 3	f-h	F3_sex_beta_scatter	Sex-stratified PWAS beta scatter source.	figure_source	figure18_male_female_beta_scatter_source.tsv			cd70																																																																																																															0.0500722	0.00542767	3.10331e-20	1.04822e-19	TRUE	0.0900814	0.00786532	2.94668e-30	1.11843e-29	TRUE	0.0664323	0.00941554	1.74917e-12	8.97681e-12	TRUE	TRUE	0.0400092	FDR interaction	CD70
Figure 3	f-h	F3_sex_beta_scatter	Sex-stratified PWAS beta scatter source.	figure_source	figure18_male_female_beta_scatter_source.tsv			serping1																																																																																																															0.0662904	0.00609523	1.84501e-27	7.28756e-27	TRUE	0.115586	0.00855516	2.394e-41	1.09553e-40	TRUE	0.0718397	0.0101838	1.77007e-12	9.06812e-12	TRUE	TRUE	0.0492954	FDR interaction	SERPING1
Figure 3	f-h	F3_sex_beta_scatter	Sex-stratified PWAS beta scatter source.	figure_source	figure18_male_female_beta_scatter_source.tsv			insl4																																																																																																															0.0454525	0.00584016	7.49729e-15	2.14261e-14	TRUE	0.0988696	0.008361	4.06021e-32	1.60156e-31	TRUE	0.0716635	0.0101611	1.78994e-12	9.1538e-12	TRUE	TRUE	0.0534171	FDR interaction	INSL4
Figure 3	f-h	F3_sex_beta_scatter	Sex-stratified PWAS beta scatter source.	figure_source	figure18_male_female_beta_scatter_source.tsv			ceacam19																																																																																																															0.050534	0.00587091	8.10125e-18	2.52839e-17	TRUE	0.105805	0.00835088	1.3526e-36	5.8326e-36	TRUE	0.0717149	0.010192	2.01306e-12	1.02768e-11	TRUE	TRUE	0.055271	FDR interaction	CEACAM19
Figure 3	f-h	F3_sex_beta_scatter	Sex-stratified PWAS beta scatter source.	figure_source	figure18_male_female_beta_scatter_source.tsv			pcdh7																																																																																																															0.0179285	0.0058921	0.00234732	0.00414443	FALSE	0.073304	0.00840161	2.94654e-18	8.75552e-18	TRUE	0.0703245	0.0100054	2.12717e-12	1.08404e-11	TRUE	TRUE	0.0553754	FDR interaction	PCDH7
Figure 3	f-h	F3_sex_beta_scatter	Sex-stratified PWAS beta scatter source.	figure_source	figure18_male_female_beta_scatter_source.tsv			cxcl13																																																																																																															0.124459	0.00528732	7.19019e-121	1.01745e-119	TRUE	0.16305	0.00769998	3.03754e-98	2.76701e-97	TRUE	0.063534	0.00906014	2.3816e-12	1.21158e-11	TRUE	TRUE	0.0385909	FDR interaction	CXCL13
Figure 3	f-h	F3_sex_beta_scatter	Sex-stratified PWAS beta scatter source.	figure_source	figure18_male_female_beta_scatter_source.tsv			serpinf1																																																																																																															0.137724	0.00669201	5.50272e-93	5.72873e-92	TRUE	0.166191	0.00897467	1.11158e-75	7.82673e-75	TRUE	0.0727386	0.0103947	2.65435e-12	1.34798e-11	TRUE	TRUE	0.0284668	FDR interaction	SERPINF1
Figure 3	f-h	F3_sex_beta_scatter	Sex-stratified PWAS beta scatter source.	figure_source	figure18_male_female_beta_scatter_source.tsv			igdcc4																																																																																																															-0.0756342	0.00623759	1.05973e-33	4.76716e-33	TRUE	-0.102207	0.00872374	1.45993e-31	5.70471e-31	TRUE	-0.0700564	0.0100142	2.69074e-12	1.36409e-11	TRUE	TRUE	0.0265729	FDR interaction	IGDCC4
Figure 3	f-h	F3_sex_beta_scatter	Sex-stratified PWAS beta scatter source.	figure_source	figure18_male_female_beta_scatter_source.tsv			hbq1																																																																																																															-0.0257041	0.00533917	1.48837e-06	3.23775e-06	TRUE	-0.0844439	0.00767691	4.77307e-28	1.75233e-27	TRUE	-0.0648796	0.00927624	2.71379e-12	1.37338e-11	TRUE	TRUE	0.0587398	FDR interaction	HBQ1
Figure 3	f-h	F3_sex_beta_scatter	Sex-stratified PWAS beta scatter source.	figure_source	figure18_male_female_beta_scatter_source.tsv			sorbs1																																																																																																															0.0640139	0.00605372	4.70985e-26	1.8041e-25	TRUE	0.102428	0.00853658	5.157e-33	2.08497e-32	TRUE	0.0699592	0.0100038	2.7382e-12	1.38334e-11	TRUE	TRUE	0.0384142	FDR interaction	SORBS1
Figure 3	f-h	F3_sex_beta_scatter	Sex-stratified PWAS beta scatter source.	figure_source	figure18_male_female_beta_scatter_source.tsv			cdsn																																																																																																															0.0288178	0.00536042	7.70046e-08	1.76054e-07	TRUE	0.0788458	0.00768819	1.3211e-24	4.53594e-24	TRUE	0.0641942	0.00922826	3.55244e-12	1.79158e-11	TRUE	TRUE	0.050028	FDR interaction	CDSN
Figure 3	f-h	F3_sex_beta_scatter	Sex-stratified PWAS beta scatter source.	figure_source	figure18_male_female_beta_scatter_source.tsv			edil3																																																																																																															0.0127967	0.00590627	0.030275	0.0462535	FALSE	0.0459323	0.00823166	2.44381e-08	5.40493e-08	TRUE	0.0645419	0.00928085	3.60356e-12	1.81423e-11	TRUE	TRUE	0.0331356	FDR interaction	EDIL3
Figure 3	f-h	F3_sex_beta_scatter	Sex-stratified PWAS beta scatter source.	figure_source	figure18_male_female_beta_scatter_source.tsv			ssc5d																																																																																																															0.0525908	0.00577824	9.72827e-20	3.24833e-19	TRUE	0.0831284	0.0079771	2.37815e-25	8.26259e-25	TRUE	0.0642575	0.00925482	3.89852e-12	1.95934e-11	TRUE	TRUE	0.0305377	FDR interaction	SSC5D
Figure 3	f-h	F3_sex_beta_scatter	Sex-stratified PWAS beta scatter source.	figure_source	figure18_male_female_beta_scatter_source.tsv			ceacam6																																																																																																															0.0766819	0.00635989	2.42085e-33	1.07902e-32	TRUE	0.121638	0.0088512	1.03904e-42	4.8773e-42	TRUE	0.0686674	0.00990395	4.1883e-12	2.10136e-11	TRUE	TRUE	0.0449561	FDR interaction	CEACAM6
Figure 3	f-h	F3_sex_beta_scatter	Sex-stratified PWAS beta scatter source.	figure_source	figure18_male_female_beta_scatter_source.tsv			rtn4r																																																																																																															0.103917	0.00584433	3.4655e-70	2.66541e-69	TRUE	0.140055	0.00846883	5.92213e-61	3.50163e-60	TRUE	0.064565	0.00931312	4.19694e-12	2.10146e-11	TRUE	TRUE	0.0361381	FDR interaction	RTN4R
Figure 3	f-h	F3_sex_beta_scatter	Sex-stratified PWAS beta scatter source.	figure_source	figure18_male_female_beta_scatter_source.tsv			lama4																																																																																																															0.0424574	0.00542208	5.10338e-15	1.46421e-14	TRUE	0.0895681	0.00780026	2.09333e-30	7.99746e-30	TRUE	0.0637637	0.00919779	4.20292e-12	2.10146e-11	TRUE	TRUE	0.0471108	FDR interaction	LAMA4
Figure 3	f-h	F3_sex_beta_scatter	Sex-stratified PWAS beta scatter source.	figure_source	figure18_male_female_beta_scatter_source.tsv			insr																																																																																																															0.0495849	0.00589999	4.647e-17	1.41251e-16	TRUE	0.110322	0.00847199	1.52579e-38	6.80074e-38	TRUE	0.0700227	0.0101077	4.36265e-12	2.17759e-11	TRUE	TRUE	0.0607368	FDR interaction	INSR
Figure 3	f-h	F3_sex_beta_scatter	Sex-stratified PWAS beta scatter source.	figure_source	figure18_male_female_beta_scatter_source.tsv			angptl2																																																																																																															0.120737	0.0057248	1.15869e-97	1.26029e-96	TRUE	0.150066	0.00804557	7.33718e-77	5.26795e-76	TRUE	0.0638855	0.00922568	4.43956e-12	2.21219e-11	TRUE	TRUE	0.0293291	FDR interaction	ANGPTL2
Figure 3	f-h	F3_sex_beta_scatter	Sex-stratified PWAS beta scatter source.	figure_source	figure18_male_female_beta_scatter_source.tsv			echs1																																																																																																															0.0908961	0.00594369	1.91839e-52	1.12744e-51	TRUE	0.149583	0.00846796	4.28182e-69	2.76139e-68	TRUE	0.0700828	0.0101231	4.5063e-12	2.24161e-11	TRUE	TRUE	0.0586866	FDR interaction	ECHS1
Figure 3	f-h	F3_sex_beta_scatter	Sex-stratified PWAS beta scatter source.	figure_source	figure18_male_female_beta_scatter_source.tsv			axl																																																																																																															0.046241	0.00556685	1.04825e-16	3.14368e-16	TRUE	0.0949439	0.00772864	1.53973e-34	6.39362e-34	TRUE	0.0640693	0.00926141	4.65936e-12	2.31381e-11	TRUE	TRUE	0.0487029	FDR interaction	AXL
Figure 3	f-h	F3_sex_beta_scatter	Sex-stratified PWAS beta scatter source.	figure_source	figure18_male_female_beta_scatter_source.tsv			retn																																																																																																															0.166685	0.00544856	7.39724e-201	2.69537e-199	TRUE	0.208993	0.00772156	6.18439e-158	1.03606e-156	TRUE	0.0626233	0.00905277	4.66982e-12	2.31506e-11	TRUE	TRUE	0.0423084	FDR interaction	RETN
Figure 3	f-h	F3_sex_beta_scatter	Sex-stratified PWAS beta scatter source.	figure_source	figure18_male_female_beta_scatter_source.tsv			dmd																																																																																																															0.0486875	0.0059655	3.53992e-16	1.04973e-15	TRUE	0.09954	0.0085147	1.9865e-31	7.75185e-31	TRUE	0.0702339	0.0101584	4.80642e-12	2.37873e-11	TRUE	TRUE	0.0508526	FDR interaction	DMD
Figure 3	f-h	F3_sex_beta_scatter	Sex-stratified PWAS beta scatter source.	figure_source	figure18_male_female_beta_scatter_source.tsv			crh																																																																																																															-0.04859	0.00545596	5.75821e-19	1.85723e-18	TRUE	-0.0994333	0.00807936	1.18232e-34	4.93764e-34	TRUE	-0.0644087	0.0093286	5.12493e-12	2.53207e-11	TRUE	TRUE	0.0508433	FDR interaction	CRH
Figure 3	f-h	F3_sex_beta_scatter	Sex-stratified PWAS beta scatter source.	figure_source	figure18_male_female_beta_scatter_source.tsv			siglec6																																																																																																															0.0589241	0.0053751	6.95793e-28	2.80143e-27	TRUE	0.102854	0.00776356	7.29488e-40	3.28664e-39	TRUE	0.0633244	0.00917367	5.17944e-12	2.55466e-11	TRUE	TRUE	0.0439302	FDR interaction	SIGLEC6
Figure 3	f-h	F3_sex_beta_scatter	Sex-stratified PWAS beta scatter source.	figure_source	figure18_male_female_beta_scatter_source.tsv			adam8																																																																																																															0.124539	0.00545515	6.74126e-114	8.8517e-113	TRUE	0.166273	0.00767984	1.49337e-102	1.44624e-101	TRUE	0.0623507	0.00904313	5.48014e-12	2.69842e-11	TRUE	TRUE	0.0417334	FDR interaction	ADAM8
Figure 3	f-h	F3_sex_beta_scatter	Sex-stratified PWAS beta scatter source.	figure_source	figure18_male_female_beta_scatter_source.tsv			c1qtnf1																																																																																																															0.117094	0.00549552	1.26691e-99	1.40419e-98	TRUE	0.15157	0.00773317	1.3572e-84	1.07506e-83	TRUE	0.0623648	0.00907197	6.32214e-12	3.10777e-11	TRUE	TRUE	0.0344759	FDR interaction	C1QTNF1
Figure 3	f-h	F3_sex_beta_scatter	Sex-stratified PWAS beta scatter source.	figure_source	figure18_male_female_beta_scatter_source.tsv			dkk3																																																																																																															0.0380181	0.00573365	3.42632e-11	8.84653e-11	TRUE	0.0703087	0.00803386	2.29954e-18	6.87502e-18	TRUE	0.0627862	0.00914556	6.74357e-12	3.30935e-11	TRUE	TRUE	0.0322905	FDR interaction	DKK3
Figure 3	f-h	F3_sex_beta_scatter	Sex-stratified PWAS beta scatter source.	figure_source	figure18_male_female_beta_scatter_source.tsv			rbp2																																																																																																															0.0883653	0.00543226	4.1253e-59	2.74549e-58	TRUE	0.125806	0.00781006	6.12964e-58	3.48982e-57	TRUE	0.062819	0.00916636	7.33607e-12	3.59406e-11	TRUE	TRUE	0.037441	FDR interaction	RBP2
Figure 3	f-h	F3_sex_beta_scatter	Sex-stratified PWAS beta scatter source.	figure_source	figure18_male_female_beta_scatter_source.tsv			clc																																																																																																															0.0276122	0.00547318	4.57527e-07	1.01576e-06	TRUE	0.0691045	0.00772721	4.17603e-19	1.27068e-18	TRUE	0.0630501	0.0092061	7.5684e-12	3.70166e-11	TRUE	TRUE	0.0414923	FDR interaction	CLC
Figure 3	f-h	F3_sex_beta_scatter	Sex-stratified PWAS beta scatter source.	figure_source	figure18_male_female_beta_scatter_source.tsv			ceacam8																																																																																																															0.117345	0.00547589	1.04385e-100	1.17032e-99	TRUE	0.158602	0.00776583	1.42286e-91	1.20221e-90	TRUE	0.0633579	0.00926248	8.03056e-12	3.92112e-11	TRUE	TRUE	0.0412569	FDR interaction	CEACAM8
Figure 3	f-h	F3_sex_beta_scatter	Sex-stratified PWAS beta scatter source.	figure_source	figure18_male_female_beta_scatter_source.tsv			epha4																																																																																																															0.0436245	0.00600806	4.0098e-13	1.09341e-12	TRUE	0.109819	0.00857112	2.23453e-37	9.75096e-37	TRUE	0.069073	0.010106	8.35766e-12	4.07401e-11	TRUE	TRUE	0.0661943	FDR interaction	EPHA4
Figure 3	f-h	F3_sex_beta_scatter	Sex-stratified PWAS beta scatter source.	figure_source	figure18_male_female_beta_scatter_source.tsv			cntn2																																																																																																															-0.0222423	0.00559759	7.10614e-05	0.000140532	FALSE	0.020149	0.00772515	0.00910891	0.0144937	FALSE	0.0636888	0.0093325	8.96519e-12	4.36286e-11	TRUE	FALSE	0.0423913	FDR interaction	CNTN2
Figure 3	f-h	F3_sex_beta_scatter	Sex-stratified PWAS beta scatter source.	figure_source	figure18_male_female_beta_scatter_source.tsv			cd38																																																																																																															0.159899	0.0054857	6.61809e-183	1.94866e-181	TRUE	0.197831	0.0077433	2.97767e-141	4.15307e-140	TRUE	0.0750342	0.0110052	9.36921e-12	4.55188e-11	TRUE	TRUE	0.0379329	FDR interaction	CD38
Figure 3	f-h	F3_sex_beta_scatter	Sex-stratified PWAS beta scatter source.	figure_source	figure18_male_female_beta_scatter_source.tsv			clec7a																																																																																																															0.0954622	0.00543089	1.20056e-68	8.99645e-68	TRUE	0.131577	0.00775496	4.89435e-64	2.98474e-63	TRUE	0.061898	0.00907923	9.40371e-12	4.56103e-11	TRUE	TRUE	0.0361147	FDR interaction	CLEC7A
Figure 3	f-h	F3_sex_beta_scatter	Sex-stratified PWAS beta scatter source.	figure_source	figure18_male_female_beta_scatter_source.tsv			milr1																																																																																																															0.061647	0.00542958	8.80838e-30	3.68385e-29	TRUE	0.107713	0.0078227	6.74924e-43	3.1835e-42	TRUE	0.0634665	0.00931507	9.68825e-12	4.69124e-11	TRUE	TRUE	0.0460661	FDR interaction	MILR1
Figure 3	f-h	F3_sex_beta_scatter	Sex-stratified PWAS beta scatter source.	figure_source	figure18_male_female_beta_scatter_source.tsv			srpx																																																																																																															0.087715	0.00631497	1.24909e-43	6.4444e-43	TRUE	0.123792	0.00875275	4.07386e-45	1.98252e-44	TRUE	0.0683189	0.0100614	1.13925e-11	5.5073e-11	TRUE	TRUE	0.0360768	FDR interaction	SRPX
Figure 3	f-h	F3_sex_beta_scatter	Sex-stratified PWAS beta scatter source.	figure_source	figure18_male_female_beta_scatter_source.tsv			enah																																																																																																															0.0413068	0.0055473	1.00031e-13	2.76913e-13	TRUE	0.0809747	0.00788692	1.17853e-24	4.05119e-24	TRUE	0.0630268	0.0092862	1.16153e-11	5.60572e-11	TRUE	TRUE	0.039668	FDR interaction	ENAH
Figure 3	f-h	F3_sex_beta_scatter	Sex-stratified PWAS beta scatter source.	figure_source	figure18_male_female_beta_scatter_source.tsv			ezr																																																																																																															0.074625	0.0055857	1.54749e-40	7.48082e-40	TRUE	0.106586	0.00785969	1.12549e-41	5.19117e-41	TRUE	0.061606	0.0091173	1.42922e-11	6.88625e-11	TRUE	TRUE	0.0319611	FDR interaction	EZR
Figure 3	f-h	F3_sex_beta_scatter	Sex-stratified PWAS beta scatter source.	figure_source	figure18_male_female_beta_scatter_source.tsv			sftpa2																																																																																																															0.0317178	0.00571445	2.88691e-08	6.72152e-08	TRUE	0.0703874	0.00821929	1.18937e-17	3.48442e-17	TRUE	0.0626787	0.00928384	1.48687e-11	7.15221e-11	TRUE	TRUE	0.0386697	FDR interaction	SFTPA2
Figure 3	f-h	F3_sex_beta_scatter	Sex-stratified PWAS beta scatter source.	figure_source	figure18_male_female_beta_scatter_source.tsv			ccl18																																																																																																															0.0909191	0.00575528	7.18612e-56	4.54393e-55	TRUE	0.105153	0.00783802	7.9933e-41	3.6464e-40	TRUE	0.0627718	0.00930989	1.58041e-11	7.58959e-11	TRUE	TRUE	0.014234	FDR interaction	CCL18
Figure 3	f-h	F3_sex_beta_scatter	Sex-stratified PWAS beta scatter source.	figure_source	figure18_male_female_beta_scatter_source.tsv			kir2dl3																																																																																																															0.0281179	0.0054727	2.80605e-07	6.30173e-07	TRUE	0.0658014	0.00789051	8.06242e-17	2.30186e-16	TRUE	0.0624454	0.00927722	1.70996e-11	8.19826e-11	TRUE	TRUE	0.0376835	FDR interaction	KIR2DL3
Figure 3	f-h	F3_sex_beta_scatter	Sex-stratified PWAS beta scatter source.	figure_source	figure18_male_female_beta_scatter_source.tsv			icam5																																																																																																															0.0423385	0.00558443	3.56542e-14	1.00224e-13	TRUE	0.0957483	0.00790029	1.15086e-33	4.725e-33	TRUE	0.0618416	0.00919311	1.75811e-11	8.41525e-11	TRUE	TRUE	0.0534098	FDR interaction	ICAM5
Figure 3	f-h	F3_sex_beta_scatter	Sex-stratified PWAS beta scatter source.	figure_source	figure18_male_female_beta_scatter_source.tsv			crtam																																																																																																															0.051397	0.00549063	8.73763e-21	2.99649e-20	TRUE	0.0873543	0.00776281	2.86032e-29	1.0717e-28	TRUE	0.0621092	0.0092339	1.76717e-11	8.44476e-11	TRUE	TRUE	0.0359574	FDR interaction	CRTAM
Figure 3	f-h	F3_sex_beta_scatter	Sex-stratified PWAS beta scatter source.	figure_source	figure18_male_female_beta_scatter_source.tsv			scgb3a2																																																																																																															0.0115052	0.0057226	0.0443943	0.0661941	FALSE	0.070671	0.0083939	4.08901e-17	1.18014e-16	TRUE	0.0630959	0.00938218	1.78071e-11	8.48425e-11	TRUE	TRUE	0.0591659	FDR interaction	SCGB3A2
Figure 3	f-h	F3_sex_beta_scatter	Sex-stratified PWAS beta scatter source.	figure_source	figure18_male_female_beta_scatter_source.tsv			tnc																																																																																																															0.0601662	0.0054253	1.70262e-28	6.96094e-28	TRUE	0.109084	0.00761886	3.17336e-46	1.57587e-45	TRUE	0.0613655	0.00912495	1.78126e-11	8.48425e-11	TRUE	TRUE	0.0489181	FDR interaction	TNC
Figure 3	f-h	F3_sex_beta_scatter	Sex-stratified PWAS beta scatter source.	figure_source	figure18_male_female_beta_scatter_source.tsv			myoc																																																																																																															-0.0257196	0.00571695	6.87196e-06	1.44529e-05	TRUE	0.0167931	0.00774573	0.0301696	0.0445514	FALSE	0.0629473	0.00938661	2.02839e-11	9.64563e-11	TRUE	FALSE	0.0425126	FDR interaction	MYOC
Figure 3	f-h	F3_sex_beta_scatter	Sex-stratified PWAS beta scatter source.	figure_source	figure18_male_female_beta_scatter_source.tsv			pga4																																																																																																															0.0749145	0.00594317	2.85525e-36	1.32322e-35	TRUE	0.124396	0.00852064	6.14221e-48	3.1247e-47	TRUE	0.0667822	0.00999998	2.45792e-11	1.16691e-10	TRUE	TRUE	0.0494816	FDR interaction	PGA4
Figure 3	f-h	F3_sex_beta_scatter	Sex-stratified PWAS beta scatter source.	figure_source	figure18_male_female_beta_scatter_source.tsv			qsox1																																																																																																															0.0411589	0.00590702	3.33756e-12	8.8365e-12	TRUE	0.0863442	0.00852405	4.92257e-24	1.67632e-23	TRUE	0.0681083	0.0101993	2.46741e-11	1.16951e-10	TRUE	TRUE	0.0451853	FDR interaction	QSOX1
Figure 3	f-h	F3_sex_beta_scatter	Sex-stratified PWAS beta scatter source.	figure_source	figure18_male_female_beta_scatter_source.tsv			scn4b																																																																																																															0.0665969	0.00606683	6.11662e-28	2.46611e-27	TRUE	0.110726	0.00856168	4.81349e-38	2.12274e-37	TRUE	0.0690564	0.0103522	2.58811e-11	1.22473e-10	TRUE	TRUE	0.0441294	FDR interaction	SCN4B
Figure 3	f-h	F3_sex_beta_scatter	Sex-stratified PWAS beta scatter source.	figure_source	figure18_male_female_beta_scatter_source.tsv			dmp1																																																																																																															-0.0544223	0.00604998	2.59815e-19	8.50011e-19	TRUE	-0.0997927	0.00882662	1.63908e-29	6.15711e-29	TRUE	-0.0701711	0.0105207	2.60438e-11	1.23043e-10	TRUE	TRUE	0.0453705	FDR interaction	DMP1
Figure 3	f-h	F3_sex_beta_scatter	Sex-stratified PWAS beta scatter source.	figure_source	figure18_male_female_beta_scatter_source.tsv			siglec5																																																																																																															0.0851118	0.00536715	2.7556e-56	1.75002e-55	TRUE	0.131154	0.00766417	4.27571e-65	2.64622e-64	TRUE	0.0608148	0.00914946	3.03703e-11	1.43252e-10	TRUE	TRUE	0.0460426	FDR interaction	SIGLEC5
Figure 3	f-h	F3_sex_beta_scatter	Sex-stratified PWAS beta scatter source.	figure_source	figure18_male_female_beta_scatter_source.tsv			ptprb																																																																																																															0.0450666	0.00608673	1.3813e-13	3.80577e-13	TRUE	0.0856726	0.00857168	1.90835e-23	6.37939e-23	TRUE	0.0676339	0.0101936	3.29892e-11	1.55353e-10	TRUE	TRUE	0.040606	FDR interaction	PTPRB
Figure 3	f-h	F3_sex_beta_scatter	Sex-stratified PWAS beta scatter source.	figure_source	figure18_male_female_beta_scatter_source.tsv			sned1																																																																																																															0.00490498	0.00601159	0.414557	0.491827	FALSE	0.0517498	0.00849532	1.14687e-09	2.66385e-09	TRUE	0.0682726	0.0102975	3.41094e-11	1.60369e-10	TRUE	TRUE	0.0468448	FDR interaction	SNED1
Figure 3	f-h	F3_sex_beta_scatter	Sex-stratified PWAS beta scatter source.	figure_source	figure18_male_female_beta_scatter_source.tsv			prrt3																																																																																																															0.0975481	0.00603737	2.76113e-58	1.81686e-57	TRUE	0.166319	0.00862713	8.91486e-82	6.83864e-81	TRUE	0.0674023	0.0101711	3.48512e-11	1.63593e-10	TRUE	TRUE	0.0687708	FDR interaction	PRRT3
Figure 3	f-h	F3_sex_beta_scatter	Sex-stratified PWAS beta scatter source.	figure_source	figure18_male_female_beta_scatter_source.tsv			cdh6																																																																																																															0.0120084	0.00552483	0.0297525	0.0455747	FALSE	0.0527331	0.007761	1.1225e-11	2.77296e-11	TRUE	0.0610121	0.00922704	3.83567e-11	1.79759e-10	TRUE	TRUE	0.0407247	FDR interaction	CDH6
Figure 3	f-h	F3_sex_beta_scatter	Sex-stratified PWAS beta scatter source.	figure_source	figure18_male_female_beta_scatter_source.tsv			nid1																																																																																																															0.078327	0.00538856	1.2651e-47	6.91887e-47	TRUE	0.113047	0.0076517	4.38271e-49	2.26117e-48	TRUE	0.0621646	0.00940191	3.8458e-11	1.79944e-10	TRUE	TRUE	0.0347198	FDR interaction	NID1
Figure 3	f-h	F3_sex_beta_scatter	Sex-stratified PWAS beta scatter source.	figure_source	figure18_male_female_beta_scatter_source.tsv			c1qa																																																																																																															0.0906571	0.0053593	9.60428e-64	6.76243e-63	TRUE	0.139965	0.00784731	1.64983e-70	1.08561e-69	TRUE	0.0608946	0.00921154	3.87759e-11	1.81141e-10	TRUE	TRUE	0.0493084	FDR interaction	C1QA
Figure 3	f-h	F3_sex_beta_scatter	Sex-stratified PWAS beta scatter source.	figure_source	figure18_male_female_beta_scatter_source.tsv			lgmn																																																																																																															0.092496	0.00540806	4.0952e-65	2.95483e-64	TRUE	0.139143	0.00780664	2.06232e-70	1.35398e-69	TRUE	0.0603034	0.00913887	4.20792e-11	1.96257e-10	TRUE	TRUE	0.0466472	FDR interaction	LGMN
Figure 3	f-h	F3_sex_beta_scatter	Sex-stratified PWAS beta scatter source.	figure_source	figure18_male_female_beta_scatter_source.tsv			igf2r																																																																																																															0.099515	0.00558442	1.75574e-70	1.36844e-69	TRUE	0.134083	0.00783835	4.77926e-65	2.9516e-64	TRUE	0.0604507	0.00916925	4.37586e-11	2.03764e-10	TRUE	TRUE	0.0345683	FDR interaction	IGF2R
Figure 3	f-h	F3_sex_beta_scatter	Sex-stratified PWAS beta scatter source.	figure_source	figure18_male_female_beta_scatter_source.tsv			hrc																																																																																																															0.0366484	0.00596734	8.35805e-10	2.05775e-09	TRUE	0.0930054	0.00852408	1.31474e-27	4.77865e-27	TRUE	0.0678846	0.010314	4.72253e-11	2.19556e-10	TRUE	TRUE	0.056357	FDR interaction	HRC
Figure 3	f-h	F3_sex_beta_scatter	Sex-stratified PWAS beta scatter source.	figure_source	figure18_male_female_beta_scatter_source.tsv			cxcl11																																																																																																															0.0996256	0.00534102	5.40582e-77	4.60759e-76	TRUE	0.139185	0.00765713	3.89492e-73	2.64039e-72	TRUE	0.0598977	0.00910594	4.83618e-11	2.24482e-10	TRUE	TRUE	0.0395595	FDR interaction	CXCL11
Figure 3	f-h	F3_sex_beta_scatter	Sex-stratified PWAS beta scatter source.	figure_source	figure18_male_female_beta_scatter_source.tsv			ccl23																																																																																																															0.115642	0.00546022	1.82084e-98	2.00292e-97	TRUE	0.14479	0.00769686	3.86565e-78	2.86727e-77	TRUE	0.0600106	0.00915376	5.60632e-11	2.59816e-10	TRUE	TRUE	0.0291474	FDR interaction	CCL23
Figure 3	f-h	F3_sex_beta_scatter	Sex-stratified PWAS beta scatter source.	figure_source	figure18_male_female_beta_scatter_source.tsv			preb																																																																																																															0.0386802	0.00540344	8.45139e-13	2.28321e-12	TRUE	0.0856289	0.00777496	4.1295e-28	1.51988e-27	TRUE	0.0608826	0.00933151	6.91788e-11	3.20089e-10	TRUE	TRUE	0.0469487	FDR interaction	PREB
Figure 3	f-h	F3_sex_beta_scatter	Sex-stratified PWAS beta scatter source.	figure_source	figure18_male_female_beta_scatter_source.tsv			siglec8																																																																																																															0.112792	0.00613416	8.89314e-75	7.38561e-74	TRUE	0.148591	0.00861415	5.26919e-66	3.30316e-65	TRUE	0.0660515	0.0101314	7.16248e-11	3.30881e-10	TRUE	TRUE	0.0357985	FDR interaction	SIGLEC8
Figure 3	f-h	F3_sex_beta_scatter	Sex-stratified PWAS beta scatter source.	figure_source	figure18_male_female_beta_scatter_source.tsv			coch																																																																																																															0.0881516	0.00599165	1.05693e-48	5.91354e-48	TRUE	0.119661	0.00841797	1.48505e-45	7.31235e-45	TRUE	0.0649558	0.00999015	8.04311e-11	3.70976e-10	TRUE	TRUE	0.0315097	FDR interaction	COCH
Figure 3	f-h	F3_sex_beta_scatter	Sex-stratified PWAS beta scatter source.	figure_source	figure18_male_female_beta_scatter_source.tsv			clgn																																																																																																															0.0687146	0.00597436	1.68448e-30	7.12664e-30	TRUE	0.12061	0.00847013	1.07238e-45	5.30726e-45	TRUE	0.065646	0.0101014	8.22314e-11	3.7868e-10	TRUE	TRUE	0.0518953	FDR interaction	CLGN
Figure 3	f-h	F3_sex_beta_scatter	Sex-stratified PWAS beta scatter source.	figure_source	figure18_male_female_beta_scatter_source.tsv			stab2																																																																																																															0.0845884	0.0061644	1.25268e-42	6.30669e-42	TRUE	0.125869	0.00854295	8.74898e-49	4.49001e-48	TRUE	0.0660863	0.0101752	8.43554e-11	3.87849e-10	TRUE	TRUE	0.041281	FDR interaction	STAB2
Figure 3	f-h	F3_sex_beta_scatter	Sex-stratified PWAS beta scatter source.	figure_source	figure18_male_female_beta_scatter_source.tsv			ggt1																																																																																																															0.0844459	0.00573866	9.32389e-49	5.22676e-48	TRUE	0.136359	0.00825799	9.05639e-61	5.33321e-60	TRUE	0.0633766	0.0097695	8.85679e-11	4.06575e-10	TRUE	TRUE	0.0519134	FDR interaction	GGT1
Figure 3	f-h	F3_sex_beta_scatter	Sex-stratified PWAS beta scatter source.	figure_source	figure18_male_female_beta_scatter_source.tsv			fgfbp1																																																																																																															-0.151312	0.00537874	8.94848e-171	2.34998e-169	TRUE	-0.220742	0.00776028	7.29459e-174	1.4271e-172	TRUE	-0.0597086	0.0092138	9.26739e-11	4.24755e-10	TRUE	TRUE	0.0694299	FDR interaction	FGFBP1
Figure 3	f-h	F3_sex_beta_scatter	Sex-stratified PWAS beta scatter source.	figure_source	figure18_male_female_beta_scatter_source.tsv			heph																																																																																																															0.0263204	0.00605785	1.40171e-05	2.89786e-05	TRUE	0.0682522	0.00869351	4.41432e-15	1.20035e-14	TRUE	0.0642054	0.0099409	1.07114e-10	4.90169e-10	TRUE	TRUE	0.0419318	FDR interaction	HEPH
Figure 3	f-h	F3_sex_beta_scatter	Sex-stratified PWAS beta scatter source.	figure_source	figure18_male_female_beta_scatter_source.tsv			cdh17																																																																																																															0.0110891	0.00545537	0.0420975	0.063203	FALSE	0.0564077	0.00768498	2.23408e-13	5.80939e-13	TRUE	0.0597134	0.00925152	1.09979e-10	5.02489e-10	TRUE	TRUE	0.0453186	FDR interaction	CDH17
Figure 3	f-h	F3_sex_beta_scatter	Sex-stratified PWAS beta scatter source.	figure_source	figure18_male_female_beta_scatter_source.tsv			erbb4																																																																																																															-0.0518649	0.00559524	2.05706e-20	6.99689e-20	TRUE	-0.00275791	0.00784857	0.7253	0.767422	FALSE	0.0603293	0.00935891	1.16122e-10	5.29728e-10	TRUE	TRUE	0.049107	FDR interaction	ERBB4
Figure 3	f-h	F3_sex_beta_scatter	Sex-stratified PWAS beta scatter source.	figure_source	figure18_male_female_beta_scatter_source.tsv			rgmb																																																																																																															0.0785042	0.00539545	1.02469e-47	5.63581e-47	TRUE	0.127471	0.00769512	3.77493e-61	2.24113e-60	TRUE	0.0599294	0.00930611	1.21102e-10	5.51582e-10	TRUE	TRUE	0.0489672	FDR interaction	RGMB
Figure 3	f-h	F3_sex_beta_scatter	Sex-stratified PWAS beta scatter source.	figure_source	figure18_male_female_beta_scatter_source.tsv			flt3lg																																																																																																															0.0343227	0.0055918	8.51169e-10	2.0938e-09	TRUE	0.0529598	0.00798997	3.49847e-11	8.52679e-11	TRUE	0.0589411	0.00917155	1.32148e-10	6.00954e-10	TRUE	TRUE	0.0186371	FDR interaction	FLT3LG
Figure 3	f-h	F3_sex_beta_scatter	Sex-stratified PWAS beta scatter source.	figure_source	figure18_male_female_beta_scatter_source.tsv			arhgef5																																																																																																															0.0502981	0.00592582	2.27682e-17	6.98624e-17	TRUE	0.103408	0.0084785	4.80649e-34	1.98455e-33	TRUE	0.0651583	0.0101422	1.34252e-10	6.09572e-10	TRUE	TRUE	0.0531099	FDR interaction	ARHGEF5
Figure 3	f-h	F3_sex_beta_scatter	Sex-stratified PWAS beta scatter source.	figure_source	figure18_male_female_beta_scatter_source.tsv			gdnf																																																																																																															0.0911705	0.00541122	3.05152e-63	2.13314e-62	TRUE	0.126181	0.00788327	3.15212e-57	1.78763e-56	TRUE	0.0604497	0.00941549	1.37768e-10	6.24561e-10	TRUE	TRUE	0.0350101	FDR interaction	GDNF
Figure 3	f-h	F3_sex_beta_scatter	Sex-stratified PWAS beta scatter source.	figure_source	figure18_male_female_beta_scatter_source.tsv			ptprn2																																																																																																															0.099499	0.00541858	1.10883e-74	9.1825e-74	TRUE	0.159597	0.00775112	4.93171e-93	4.22821e-92	TRUE	0.0584809	0.00912536	1.48658e-10	6.72883e-10	TRUE	TRUE	0.0600984	FDR interaction	PTPRN2
Figure 3	f-h	F3_sex_beta_scatter	Sex-stratified PWAS beta scatter source.	figure_source	figure18_male_female_beta_scatter_source.tsv			tmsb10																																																																																																															0.0801251	0.00551513	1.41137e-47	7.70439e-47	TRUE	0.110705	0.00778334	1.21079e-45	5.97201e-45	TRUE	0.0588462	0.00918488	1.50352e-10	6.79498e-10	TRUE	TRUE	0.0305803	FDR interaction	TMSB10
Figure 3	f-h	F3_sex_beta_scatter	Sex-stratified PWAS beta scatter source.	figure_source	figure18_male_female_beta_scatter_source.tsv			pnliprp1																																																																																																															0.058713	0.00581938	7.18114e-24	2.6101e-23	TRUE	0.124626	0.00831791	2.24918e-50	1.18132e-49	TRUE	0.063547	0.00993206	1.59426e-10	7.1939e-10	TRUE	TRUE	0.0659131	FDR interaction	PNLIPRP1
Figure 3	f-h	F3_sex_beta_scatter	Sex-stratified PWAS beta scatter source.	figure_source	figure18_male_female_beta_scatter_source.tsv			klk8																																																																																																															0.0217017	0.00549789	7.93275e-05	0.000156455	FALSE	0.0759128	0.00786131	5.28926e-22	1.70744e-21	TRUE	0.0617654	0.00965861	1.627e-10	7.32685e-10	TRUE	TRUE	0.0542111	FDR interaction	KLK8
Figure 3	f-h	F3_sex_beta_scatter	Sex-stratified PWAS beta scatter source.	figure_source	figure18_male_female_beta_scatter_source.tsv			ctsz																																																																																																															0.153111	0.00562185	2.24425e-160	5.15117e-159	TRUE	0.173014	0.00791453	1.77737e-104	1.75629e-103	TRUE	0.0581779	0.00909794	1.62875e-10	7.32685e-10	TRUE	TRUE	0.0199033	FDR interaction	CTSZ
Figure 3	f-h	F3_sex_beta_scatter	Sex-stratified PWAS beta scatter source.	figure_source	figure18_male_female_beta_scatter_source.tsv			il17d																																																																																																															0.00453628	0.00582209	0.435901	0.514225	FALSE	0.0186082	0.00820466	0.0233416	0.0351088	FALSE	0.0593513	0.00931178	1.86664e-10	8.38406e-10	TRUE	TRUE	0.014072	FDR interaction	IL17D
Figure 3	f-h	F3_sex_beta_scatter	Sex-stratified PWAS beta scatter source.	figure_source	figure18_male_female_beta_scatter_source.tsv			cd5l																																																																																																															0.0374038	0.00584907	1.6487e-10	4.17185e-10	TRUE	0.0978281	0.00841018	3.88413e-31	1.50963e-30	TRUE	0.0637805	0.0100216	1.98821e-10	8.91637e-10	TRUE	TRUE	0.0604243	FDR interaction	CD5L
Figure 3	f-h	F3_sex_beta_scatter	Sex-stratified PWAS beta scatter source.	figure_source	figure18_male_female_beta_scatter_source.tsv			psg1																																																																																																															0.0301085	0.00548439	4.07231e-08	9.44375e-08	TRUE	0.0637642	0.00780592	3.34005e-16	9.36178e-16	TRUE	0.0589304	0.00926334	2.0194e-10	9.04233e-10	TRUE	TRUE	0.0336557	FDR interaction	PSG1
Figure 3	f-h	F3_sex_beta_scatter	Sex-stratified PWAS beta scatter source.	figure_source	figure18_male_female_beta_scatter_source.tsv			plin1																																																																																																															0.0499521	0.00591274	3.1649e-17	9.66039e-17	TRUE	0.0746846	0.00823547	1.33928e-19	4.12685e-19	TRUE	0.0597682	0.00940287	2.09054e-10	9.34652e-10	TRUE	TRUE	0.0247325	FDR interaction	PLIN1
Figure 3	f-h	F3_sex_beta_scatter	Sex-stratified PWAS beta scatter source.	figure_source	figure18_male_female_beta_scatter_source.tsv			mia																																																																																																															0.0399556	0.00541318	1.63106e-13	4.48543e-13	TRUE	0.0863678	0.00784694	4.43338e-28	1.62967e-27	TRUE	0.0584785	0.00920142	2.10349e-10	9.39001e-10	TRUE	TRUE	0.0464122	FDR interaction	MIA
Figure 3	f-h	F3_sex_beta_scatter	Sex-stratified PWAS beta scatter source.	figure_source	figure18_male_female_beta_scatter_source.tsv			serpinb8																																																																																																															0.0966957	0.00544713	5.76331e-70	4.40946e-69	TRUE	0.135033	0.00774101	1.49506e-67	9.47416e-67	TRUE	0.0579457	0.00912742	2.19901e-10	9.80139e-10	TRUE	TRUE	0.0383373	FDR interaction	SERPINB8
Figure 3	f-h	F3_sex_beta_scatter	Sex-stratified PWAS beta scatter source.	figure_source	figure18_male_female_beta_scatter_source.tsv			klk15																																																																																																															0.0210006	0.00589771	0.000370719	0.000696741	FALSE	0.0725763	0.00839314	5.82815e-18	1.71954e-17	TRUE	0.0633594	0.0100103	2.49326e-10	1.1096e-09	TRUE	TRUE	0.0515757	FDR interaction	KLK15
Figure 3	f-h	F3_sex_beta_scatter	Sex-stratified PWAS beta scatter source.	figure_source	figure18_male_female_beta_scatter_source.tsv			ceacam20																																																																																																															0.0548971	0.0058803	1.12381e-20	3.84949e-20	TRUE	0.106581	0.00842387	1.70098e-36	7.29169e-36	TRUE	0.06362	0.0100648	2.63334e-10	1.17015e-09	TRUE	TRUE	0.0516837	FDR interaction	CEACAM20
Figure 3	f-h	F3_sex_beta_scatter	Sex-stratified PWAS beta scatter source.	figure_source	figure18_male_female_beta_scatter_source.tsv			s100p																																																																																																															0.0859425	0.00552673	3.36397e-54	2.05146e-53	TRUE	0.116896	0.007719	1.84657e-51	9.82251e-51	TRUE	0.0582442	0.00922508	2.75662e-10	1.22307e-09	TRUE	TRUE	0.0309538	FDR interaction	S100P
Figure 3	f-h	F3_sex_beta_scatter	Sex-stratified PWAS beta scatter source.	figure_source	figure18_male_female_beta_scatter_source.tsv			spaca5_spaca5b																																																																																																															0.0190267	0.0058308	0.00110402	0.00200387	FALSE	0.0737326	0.00838105	1.55298e-18	4.65736e-18	TRUE	0.0635514	0.0100724	2.83676e-10	1.25671e-09	TRUE	TRUE	0.0547059	FDR interaction	SPACA5_SPACA5B
Figure 3	f-h	F3_sex_beta_scatter	Sex-stratified PWAS beta scatter source.	figure_source	figure18_male_female_beta_scatter_source.tsv			prss2																																																																																																															0.105751	0.00541023	2.74004e-84	2.53562e-83	TRUE	0.165114	0.00763606	2.69252e-102	2.58181e-101	TRUE	0.0569424	0.00902952	2.89119e-10	1.27888e-09	TRUE	TRUE	0.0593634	FDR interaction	PRSS2
Figure 3	f-h	F3_sex_beta_scatter	Sex-stratified PWAS beta scatter source.	figure_source	figure18_male_female_beta_scatter_source.tsv			f10																																																																																																															0.0169124	0.00597325	0.00464055	0.00791991	FALSE	-0.0443608	0.00860822	2.59258e-07	5.52037e-07	TRUE	-0.0634895	0.0100821	3.06943e-10	1.35567e-09	TRUE	FALSE	0.0612731	FDR interaction	F10
Figure 3	f-h	F3_sex_beta_scatter	Sex-stratified PWAS beta scatter source.	figure_source	figure18_male_female_beta_scatter_source.tsv			mvk																																																																																																															0.103962	0.00550554	8.00588e-79	7.00815e-78	TRUE	0.15238	0.007948	4.85331e-81	3.66513e-80	TRUE	0.0586875	0.0093376	3.31474e-10	1.4618e-09	TRUE	TRUE	0.0484177	FDR interaction	MVK
Figure 3	f-h	F3_sex_beta_scatter	Sex-stratified PWAS beta scatter source.	figure_source	figure18_male_female_beta_scatter_source.tsv			a1bg																																																																																																															0.0819622	0.00601791	5.03152e-42	2.48171e-41	TRUE	0.107145	0.00842594	7.53541e-37	3.26385e-36	TRUE	0.0657551	0.010471	3.43454e-10	1.51234e-09	TRUE	TRUE	0.0251827	FDR interaction	A1BG
Figure 3	f-h	F3_sex_beta_scatter	Sex-stratified PWAS beta scatter source.	figure_source	figure18_male_female_beta_scatter_source.tsv			adgrf5																																																																																																															0.0736344	0.00585332	3.91881e-36	1.81323e-35	TRUE	0.111257	0.00831419	1.34147e-40	6.09093e-40	TRUE	0.0646619	0.0103014	3.49555e-10	1.53688e-09	TRUE	TRUE	0.0376224	FDR interaction	ADGRF5
Figure 3	f-h	F3_sex_beta_scatter	Sex-stratified PWAS beta scatter source.	figure_source	figure18_male_female_beta_scatter_source.tsv			galnt3																																																																																																															0.0253734	0.00542694	2.95289e-06	6.33384e-06	TRUE	0.0830276	0.00783023	3.48875e-26	1.23419e-25	TRUE	0.0578684	0.00925541	4.08756e-10	1.79446e-09	TRUE	TRUE	0.0576542	FDR interaction	GALNT3
Figure 3	f-h	F3_sex_beta_scatter	Sex-stratified PWAS beta scatter source.	figure_source	figure18_male_female_beta_scatter_source.tsv			susd2																																																																																																															0.00834091	0.00587673	0.155824	0.210876	FALSE	0.0360889	0.00805678	7.53749e-06	1.50719e-05	TRUE	0.0579785	0.00927423	4.10818e-10	1.8008e-09	TRUE	TRUE	0.027748	FDR interaction	SUSD2
Figure 3	f-h	F3_sex_beta_scatter	Sex-stratified PWAS beta scatter source.	figure_source	figure18_male_female_beta_scatter_source.tsv			krt8																																																																																																															0.118684	0.00594116	9.2338e-88	8.97218e-87	TRUE	0.210084	0.00859521	2.85493e-129	3.52632e-128	TRUE	0.0633064	0.0101382	4.31152e-10	1.8871e-09	TRUE	TRUE	0.0913996	FDR interaction	KRT8
Figure 3	f-h	F3_sex_beta_scatter	Sex-stratified PWAS beta scatter source.	figure_source	figure18_male_female_beta_scatter_source.tsv			bcl2																																																																																																															0.053184	0.00592725	3.18309e-19	1.03673e-18	TRUE	0.0932396	0.00840716	1.81278e-28	6.70592e-28	TRUE	0.0624152	0.0100001	4.39017e-10	1.91864e-09	TRUE	TRUE	0.0400556	FDR interaction	BCL2
Figure 3	f-h	F3_sex_beta_scatter	Sex-stratified PWAS beta scatter source.	figure_source	figure18_male_female_beta_scatter_source.tsv			pla2g15																																																																																																															0.142578	0.00545186	3.00619e-148	5.76516e-147	TRUE	0.185591	0.00796171	2.62022e-118	2.93767e-117	TRUE	0.055837	0.00902667	6.24494e-10	2.72515e-09	TRUE	TRUE	0.0430125	FDR interaction	PLA2G15
Figure 3	f-h	F3_sex_beta_scatter	Sex-stratified PWAS beta scatter source.	figure_source	figure18_male_female_beta_scatter_source.tsv			gpnmb																																																																																																															0.0158524	0.00559058	0.00457948	0.00782484	FALSE	0.0501731	0.00785588	1.74107e-10	4.14981e-10	TRUE	0.0575393	0.00934373	7.44255e-10	3.2429e-09	TRUE	TRUE	0.0343207	FDR interaction	GPNMB
Figure 3	f-h	F3_sex_beta_scatter	Sex-stratified PWAS beta scatter source.	figure_source	figure18_male_female_beta_scatter_source.tsv			sema7a																																																																																																															0.0866745	0.00542417	4.02864e-57	2.59238e-56	TRUE	0.127267	0.00778095	1.13032e-59	6.53745e-59	TRUE	0.0557009	0.00907178	8.33498e-10	3.62634e-09	TRUE	TRUE	0.0405922	FDR interaction	SEMA7A
Figure 3	f-h	F3_sex_beta_scatter	Sex-stratified PWAS beta scatter source.	figure_source	figure18_male_female_beta_scatter_source.tsv			mertk																																																																																																															0.0590589	0.00553371	1.61255e-26	6.2013e-26	TRUE	0.0729971	0.00795229	4.82575e-20	1.49809e-19	TRUE	0.05721	0.00932368	8.5488e-10	3.71382e-09	TRUE	TRUE	0.0139382	FDR interaction	MERTK
Figure 3	f-h	F3_sex_beta_scatter	Sex-stratified PWAS beta scatter source.	figure_source	figure18_male_female_beta_scatter_source.tsv			mfap5																																																																																																															0.0953967	0.00577357	6.34384e-61	4.31056e-60	TRUE	0.115485	0.00819324	7.29085e-45	3.51868e-44	TRUE	0.0569515	0.00931075	9.64573e-10	4.18412e-09	TRUE	TRUE	0.0200884	FDR interaction	MFAP5
Figure 3	f-h	F3_sex_beta_scatter	Sex-stratified PWAS beta scatter source.	figure_source	figure18_male_female_beta_scatter_source.tsv			sez6l																																																																																																															0.0243433	0.00570967	2.02156e-05	4.13244e-05	FALSE	0.0763639	0.00798713	1.3256e-21	4.25095e-21	TRUE	0.058545	0.00957324	9.72319e-10	4.21145e-09	TRUE	TRUE	0.0520206	FDR interaction	SEZ6L
Figure 3	f-h	F3_sex_beta_scatter	Sex-stratified PWAS beta scatter source.	figure_source	figure18_male_female_beta_scatter_source.tsv			cblif																																																																																																															0.0414245	0.00547851	4.16543e-14	1.1664e-13	TRUE	0.0757953	0.00775233	1.62266e-22	5.30869e-22	TRUE	0.0560633	0.00917144	9.88755e-10	4.27629e-09	TRUE	TRUE	0.0343707	FDR interaction	CBLIF
Figure 3	f-h	F3_sex_beta_scatter	Sex-stratified PWAS beta scatter source.	figure_source	figure18_male_female_beta_scatter_source.tsv			dscam																																																																																																															0.0290057	0.00596173	1.15285e-06	2.51726e-06	TRUE	0.0797064	0.00845669	4.92305e-21	1.55986e-20	TRUE	0.06105	0.010001	1.04398e-09	4.5053e-09	TRUE	TRUE	0.0507008	FDR interaction	DSCAM
Figure 3	f-h	F3_sex_beta_scatter	Sex-stratified PWAS beta scatter source.	figure_source	figure18_male_female_beta_scatter_source.tsv			wfdc1																																																																																																															0.0541757	0.00592557	6.77097e-20	2.27128e-19	TRUE	0.100578	0.00846412	2.06581e-32	8.20414e-32	TRUE	0.061863	0.0101344	1.0448e-09	4.5053e-09	TRUE	TRUE	0.0464022	FDR interaction	WFDC1
Figure 3	f-h	F3_sex_beta_scatter	Sex-stratified PWAS beta scatter source.	figure_source	figure18_male_female_beta_scatter_source.tsv			cant1																																																																																																															0.126643	0.00552355	7.72346e-115	1.02336e-113	TRUE	0.152842	0.00765239	9.99371e-88	8.18305e-87	TRUE	0.0560444	0.00919267	1.09407e-09	4.71078e-09	TRUE	TRUE	0.0261983	FDR interaction	CANT1
Figure 3	f-h	F3_sex_beta_scatter	Sex-stratified PWAS beta scatter source.	figure_source	figure18_male_female_beta_scatter_source.tsv			jchain																																																																																																															0.03192	0.00539303	3.29841e-09	7.91347e-09	TRUE	0.0789307	0.00783363	8.28196e-24	2.7942e-23	TRUE	0.0568871	0.0093461	1.16409e-09	5.0049e-09	TRUE	TRUE	0.0470107	FDR interaction	JCHAIN
Figure 3	f-h	F3_sex_beta_scatter	Sex-stratified PWAS beta scatter source.	figure_source	figure18_male_female_beta_scatter_source.tsv			kirrel2																																																																																																															0.0133587	0.0054623	0.0144693	0.0232258	FALSE	0.0707781	0.0077768	9.94532e-20	3.07104e-19	TRUE	0.0572407	0.00941135	1.19828e-09	5.14431e-09	TRUE	TRUE	0.0574194	FDR interaction	KIRREL2
Figure 3	f-h	F3_sex_beta_scatter	Sex-stratified PWAS beta scatter source.	figure_source	figure18_male_female_beta_scatter_source.tsv			scgb3a1																																																																																																															0.0299592	0.00618102	1.26477e-06	2.75753e-06	TRUE	0.083328	0.00899245	2.19439e-20	6.84867e-20	TRUE	0.0625145	0.0102995	1.29633e-09	5.55708e-09	TRUE	TRUE	0.0533688	FDR interaction	SCGB3A1
Figure 3	f-h	F3_sex_beta_scatter	Sex-stratified PWAS beta scatter source.	figure_source	figure18_male_female_beta_scatter_source.tsv			egfr																																																																																																															-0.133547	0.00529611	3.80489e-138	6.60193e-137	TRUE	-0.169471	0.00801936	7.26969e-98	6.56073e-97	TRUE	-0.0553138	0.00911679	1.31389e-09	5.62405e-09	TRUE	TRUE	0.0359241	FDR interaction	EGFR
Figure 3	f-h	F3_sex_beta_scatter	Sex-stratified PWAS beta scatter source.	figure_source	figure18_male_female_beta_scatter_source.tsv			gfra2																																																																																																															0.00668004	0.00542343	0.218076	0.283452	FALSE	0.0479694	0.00775232	6.24607e-10	1.46479e-09	TRUE	0.0561466	0.00925681	1.32892e-09	5.68008e-09	TRUE	TRUE	0.0412894	FDR interaction	GFRA2
Figure 3	f-h	F3_sex_beta_scatter	Sex-stratified PWAS beta scatter source.	figure_source	figure18_male_female_beta_scatter_source.tsv			plb1																																																																																																															-0.047136	0.00594895	2.45049e-15	7.1002e-15	TRUE	-0.074858	0.008578	2.90097e-18	8.62891e-18	TRUE	-0.0626407	0.0103411	1.39851e-09	5.96874e-09	TRUE	TRUE	0.027722	FDR interaction	PLB1
Figure 3	f-h	F3_sex_beta_scatter	Sex-stratified PWAS beta scatter source.	figure_source	figure18_male_female_beta_scatter_source.tsv			rtbdn																																																																																																															0.0637893	0.00556179	2.35176e-30	9.92097e-30	TRUE	0.106499	0.00776307	1.3391e-42	6.25555e-42	TRUE	0.0559546	0.00925518	1.50154e-09	6.39911e-09	TRUE	TRUE	0.0427097	FDR interaction	RTBDN
Figure 3	f-h	F3_sex_beta_scatter	Sex-stratified PWAS beta scatter source.	figure_source	figure18_male_female_beta_scatter_source.tsv			siae																																																																																																															0.0811036	0.00540123	1.10061e-50	6.29075e-50	TRUE	0.114658	0.00775965	4.24886e-49	2.196e-48	TRUE	0.0554686	0.00920106	1.6707e-09	7.10963e-09	TRUE	TRUE	0.0335548	FDR interaction	SIAE
Figure 3	f-h	F3_sex_beta_scatter	Sex-stratified PWAS beta scatter source.	figure_source	figure18_male_female_beta_scatter_source.tsv			sftpd																																																																																																															0.0201217	0.00553166	0.000275937	0.000524388	FALSE	0.048218	0.00784253	8.01092e-10	1.86665e-09	TRUE	0.055327	0.00918041	1.6901e-09	7.18169e-09	TRUE	TRUE	0.0280963	FDR interaction	SFTPD
Figure 3	f-h	F3_sex_beta_scatter	Sex-stratified PWAS beta scatter source.	figure_source	figure18_male_female_beta_scatter_source.tsv			notch1																																																																																																															0.0183759	0.00548973	0.00081745	0.00149678	FALSE	0.0602024	0.00773619	7.55332e-15	2.04437e-14	TRUE	0.055905	0.00928617	1.75795e-09	7.45912e-09	TRUE	TRUE	0.0418265	FDR interaction	NOTCH1
Figure 3	f-h	F3_sex_beta_scatter	Sex-stratified PWAS beta scatter source.	figure_source	figure18_male_female_beta_scatter_source.tsv			echdc3																																																																																																															0.0879175	0.0059218	1.48134e-49	8.36841e-49	TRUE	0.146118	0.00844362	1.96548e-66	1.23745e-65	TRUE	0.0600161	0.00997297	1.78641e-09	7.56888e-09	TRUE	TRUE	0.0582006	FDR interaction	ECHDC3
Figure 3	f-h	F3_sex_beta_scatter	Sex-stratified PWAS beta scatter source.	figure_source	figure18_male_female_beta_scatter_source.tsv			leo1																																																																																																															0.0414696	0.00583735	1.25753e-12	3.37852e-12	TRUE	0.0874263	0.00835753	1.60949e-25	5.61875e-25	TRUE	0.0604444	0.0100485	1.8156e-09	7.68007e-09	TRUE	TRUE	0.0459567	FDR interaction	LEO1
Figure 3	f-h	F3_sex_beta_scatter	Sex-stratified PWAS beta scatter source.	figure_source	figure18_male_female_beta_scatter_source.tsv			klrf1																																																																																																															0.0624403	0.00608848	1.32117e-24	4.92483e-24	TRUE	0.0961791	0.00866393	1.62322e-28	6.0123e-28	TRUE	0.0611555	0.010167	1.81793e-09	7.68007e-09	TRUE	TRUE	0.0337388	FDR interaction	KLRF1
Figure 3	f-h	F3_sex_beta_scatter	Sex-stratified PWAS beta scatter source.	figure_source	figure18_male_female_beta_scatter_source.tsv			fuom																																																																																																															0.0991083	0.0063282	6.7573e-55	4.1556e-54	TRUE	0.130677	0.00894718	5.74059e-48	2.92549e-47	TRUE	0.0618308	0.0103007	1.96316e-09	8.28166e-09	TRUE	TRUE	0.0315688	FDR interaction	FUOM
Figure 3	f-h	F3_sex_beta_scatter	Sex-stratified PWAS beta scatter source.	figure_source	figure18_male_female_beta_scatter_source.tsv			vasn																																																																																																															-0.00428303	0.0056207	0.446063	0.523882	FALSE	0.0295564	0.00783833	0.000163327	0.000304995	FALSE	0.0560336	0.00933602	1.96917e-09	8.29498e-09	TRUE	FALSE	0.0338394	FDR interaction	VASN
Figure 3	f-h	F3_sex_beta_scatter	Sex-stratified PWAS beta scatter source.	figure_source	figure18_male_female_beta_scatter_source.tsv			cpvl																																																																																																															0.0108012	0.00535861	0.0438469	0.0655119	FALSE	0.0531964	0.00772809	6.04514e-12	1.51258e-11	TRUE	0.0551093	0.00918559	1.99719e-09	8.40088e-09	TRUE	TRUE	0.0423952	FDR interaction	CPVL
Figure 3	f-h	F3_sex_beta_scatter	Sex-stratified PWAS beta scatter source.	figure_source	figure18_male_female_beta_scatter_source.tsv			il12b																																																																																																															0.109683	0.00558043	3.345e-85	3.14538e-84	TRUE	0.148176	0.00799419	6.03928e-76	4.26259e-75	TRUE	0.0551893	0.00920096	2.01357e-09	8.45758e-09	TRUE	TRUE	0.0384927	FDR interaction	IL12B
Figure 3	f-h	F3_sex_beta_scatter	Sex-stratified PWAS beta scatter source.	figure_source	figure18_male_female_beta_scatter_source.tsv			il16																																																																																																															0.0886926	0.00564313	2.48413e-55	1.54069e-54	TRUE	0.108484	0.00785077	3.39649e-43	1.61777e-42	TRUE	0.0550396	0.00917881	2.03642e-09	8.54123e-09	TRUE	TRUE	0.0197912	FDR interaction	IL16
Figure 3	f-h	F3_sex_beta_scatter	Sex-stratified PWAS beta scatter source.	figure_source	figure18_male_female_beta_scatter_source.tsv			hpgds																																																																																																															-0.0720892	0.00542422	3.95768e-40	1.90373e-39	TRUE	-0.119527	0.00782489	2.57256e-52	1.38358e-51	TRUE	-0.0554426	0.00925174	2.08396e-09	8.72808e-09	TRUE	TRUE	0.0474376	FDR interaction	HPGDS
Figure 3	f-h	F3_sex_beta_scatter	Sex-stratified PWAS beta scatter source.	figure_source	figure18_male_female_beta_scatter_source.tsv			bnip3l																																																																																																															0.0606927	0.00593712	1.85262e-24	6.87074e-24	TRUE	0.105462	0.00852672	5.86064e-35	2.45809e-34	TRUE	0.0608716	0.0101605	2.10807e-09	8.81641e-09	TRUE	TRUE	0.0447695	FDR interaction	BNIP3L
Figure 3	f-h	F3_sex_beta_scatter	Sex-stratified PWAS beta scatter source.	figure_source	figure18_male_female_beta_scatter_source.tsv			egln1																																																																																																															0.0887979	0.00546664	5.98002e-59	3.97079e-58	TRUE	0.125149	0.00785136	8.79891e-57	4.96109e-56	TRUE	0.0547125	0.00916878	2.43491e-09	1.01687e-08	TRUE	TRUE	0.0363512	FDR interaction	EGLN1
Figure 3	f-h	F3_sex_beta_scatter	Sex-stratified PWAS beta scatter source.	figure_source	figure18_male_female_beta_scatter_source.tsv			icam3																																																																																																															0.0640002	0.00539072	2.11833e-32	9.16163e-32	TRUE	0.109669	0.00759616	5.7184e-47	2.86904e-46	TRUE	0.0541883	0.00908549	2.47958e-09	1.03405e-08	TRUE	TRUE	0.0456688	FDR interaction	ICAM3
Figure 3	f-h	F3_sex_beta_scatter	Sex-stratified PWAS beta scatter source.	figure_source	figure18_male_female_beta_scatter_source.tsv			cxcl14																																																																																																															0.00758046	0.00553525	0.170863	0.228365	FALSE	0.0288889	0.00828642	0.000491048	0.000888519	FALSE	0.0556174	0.00938183	3.09064e-09	1.28703e-08	TRUE	TRUE	0.0213084	FDR interaction	CXCL14
Figure 3	f-h	F3_sex_beta_scatter	Sex-stratified PWAS beta scatter source.	figure_source	figure18_male_female_beta_scatter_source.tsv			lpo																																																																																																															0.0587001	0.00542645	3.41193e-27	1.3404e-26	TRUE	0.124018	0.00779746	1.57491e-56	8.86269e-56	TRUE	0.0548736	0.00926612	3.21072e-09	1.33513e-08	TRUE	TRUE	0.0653179	FDR interaction	LPO
Figure 3	f-h	F3_sex_beta_scatter	Sex-stratified PWAS beta scatter source.	figure_source	figure18_male_female_beta_scatter_source.tsv			pla2g2a																																																																																																															0.10191	0.00544044	1.28038e-77	1.10423e-76	TRUE	0.119414	0.00782172	2.85974e-52	1.5352e-51	TRUE	0.0557864	0.00942078	3.21606e-09	1.33544e-08	TRUE	TRUE	0.017504	FDR interaction	PLA2G2A
Figure 3	f-h	F3_sex_beta_scatter	Sex-stratified PWAS beta scatter source.	figure_source	figure18_male_female_beta_scatter_source.tsv			pdia3																																																																																																															0.0828267	0.00595136	8.68053e-44	4.48648e-43	TRUE	0.120822	0.00846905	7.31753e-46	3.62765e-45	TRUE	0.0596714	0.0101188	3.73823e-09	1.55006e-08	TRUE	TRUE	0.0379954	FDR interaction	PDIA3
Figure 3	f-h	F3_sex_beta_scatter	Sex-stratified PWAS beta scatter source.	figure_source	figure18_male_female_beta_scatter_source.tsv			syt1																																																																																																															0.0505409	0.00590456	1.22607e-17	3.79004e-17	TRUE	0.0995563	0.00840147	3.02861e-32	1.19951e-31	TRUE	0.058873	0.00999615	3.91089e-09	1.61935e-08	TRUE	TRUE	0.0490153	FDR interaction	SYT1
Figure 3	f-h	F3_sex_beta_scatter	Sex-stratified PWAS beta scatter source.	figure_source	figure18_male_female_beta_scatter_source.tsv			agxt																																																																																																															0.0828134	0.0054821	2.84944e-51	1.64153e-50	TRUE	0.126982	0.00783633	1.31424e-58	7.55621e-58	TRUE	0.0548809	0.00932864	4.0626e-09	1.67913e-08	TRUE	TRUE	0.0441685	FDR interaction	AGXT
Figure 3	f-h	F3_sex_beta_scatter	Sex-stratified PWAS beta scatter source.	figure_source	figure18_male_female_beta_scatter_source.tsv			cfh																																																																																																															0.120098	0.00712403	3.14445e-63	2.19284e-62	TRUE	0.13135	0.00962948	4.31451e-42	2.00587e-41	TRUE	0.0613522	0.0104284	4.06679e-09	1.67913e-08	TRUE	TRUE	0.0112522	FDR interaction	CFH
Figure 3	f-h	F3_sex_beta_scatter	Sex-stratified PWAS beta scatter source.	figure_source	figure18_male_female_beta_scatter_source.tsv			anxa5																																																																																																															0.062037	0.00543591	4.52892e-30	1.90502e-29	TRUE	0.0936605	0.0078031	4.7256e-33	1.91321e-32	TRUE	0.0546013	0.00928261	4.0869e-09	1.68505e-08	TRUE	TRUE	0.0316235	FDR interaction	ANXA5
Figure 3	f-h	F3_sex_beta_scatter	Sex-stratified PWAS beta scatter source.	figure_source	figure18_male_female_beta_scatter_source.tsv			luzp2																																																																																																															0.0377832	0.00591409	1.71634e-10	4.33548e-10	TRUE	0.0891466	0.00841999	4.23588e-26	1.49306e-25	TRUE	0.0596999	0.0101794	4.54154e-09	1.86986e-08	TRUE	TRUE	0.0513634	FDR interaction	LUZP2
Figure 3	f-h	F3_sex_beta_scatter	Sex-stratified PWAS beta scatter source.	figure_source	figure18_male_female_beta_scatter_source.tsv			robo1																																																																																																															0.0883262	0.00550597	1.50022e-57	9.82729e-57	TRUE	0.123984	0.00787471	1.87415e-55	1.03862e-54	TRUE	0.054568	0.00935308	5.44946e-09	2.2405e-08	TRUE	TRUE	0.0356575	FDR interaction	ROBO1
Figure 3	f-h	F3_sex_beta_scatter	Sex-stratified PWAS beta scatter source.	figure_source	figure18_male_female_beta_scatter_source.tsv			kir2dl2																																																																																																															0.0350496	0.00592759	3.42369e-09	8.20729e-09	TRUE	0.0682336	0.00847206	8.63284e-16	2.39664e-15	TRUE	0.05811	0.00998309	5.91135e-09	2.42699e-08	TRUE	TRUE	0.033184	FDR interaction	KIR2DL2
Figure 3	f-h	F3_sex_beta_scatter	Sex-stratified PWAS beta scatter source.	figure_source	figure18_male_female_beta_scatter_source.tsv			bmp10																																																																																																															-0.0243512	0.00619877	8.58579e-05	0.000168649	FALSE	0.0294779	0.00855114	0.000567963	0.00102198	FALSE	0.0619087	0.0106466	6.12636e-09	2.51172e-08	TRUE	FALSE	0.053829	FDR interaction	BMP10
Figure 3	f-h	F3_sex_beta_scatter	Sex-stratified PWAS beta scatter source.	figure_source	figure18_male_female_beta_scatter_source.tsv			ment																																																																																																															-0.11918	0.00597796	1.98383e-87	1.91485e-86	TRUE	-0.165643	0.00874093	4.07505e-79	3.04584e-78	TRUE	-0.060965	0.0105075	6.61335e-09	2.70757e-08	TRUE	TRUE	0.0464634	FDR interaction	MENT
Figure 3	f-h	F3_sex_beta_scatter	Sex-stratified PWAS beta scatter source.	figure_source	figure18_male_female_beta_scatter_source.tsv			itgal																																																																																																															0.0270124	0.00601237	7.07598e-06	1.48606e-05	TRUE	0.0632972	0.00860795	2.03868e-13	5.31553e-13	TRUE	0.0590497	0.0101916	6.94132e-09	2.83786e-08	TRUE	TRUE	0.0362848	FDR interaction	ITGAL
Figure 3	f-h	F3_sex_beta_scatter	Sex-stratified PWAS beta scatter source.	figure_source	figure18_male_female_beta_scatter_source.tsv			plin3																																																																																																															0.0542507	0.00543308	2.00913e-23	7.25727e-23	TRUE	0.0919821	0.0076778	6.14805e-33	2.47535e-32	TRUE	0.0532637	0.0092009	7.14006e-09	2.91502e-08	TRUE	TRUE	0.0377314	FDR interaction	PLIN3
Figure 3	f-h	F3_sex_beta_scatter	Sex-stratified PWAS beta scatter source.	figure_source	figure18_male_female_beta_scatter_source.tsv			slc9a3r2																																																																																																															0.0625771	0.00583522	9.53551e-27	3.69628e-26	TRUE	0.111028	0.00837355	6.77116e-40	3.05541e-39	TRUE	0.0582229	0.0100585	7.17212e-09	2.92402e-08	TRUE	TRUE	0.0484511	FDR interaction	SLC9A3R2
Figure 3	f-h	F3_sex_beta_scatter	Sex-stratified PWAS beta scatter source.	figure_source	figure18_male_female_beta_scatter_source.tsv			akr1b10																																																																																																															0.0577705	0.00589546	1.30516e-22	4.62279e-22	TRUE	0.107459	0.00853238	3.53833e-36	1.50793e-35	TRUE	0.0582762	0.0100824	7.54082e-09	3.07004e-08	TRUE	TRUE	0.0496884	FDR interaction	AKR1B10
Figure 3	f-h	F3_sex_beta_scatter	Sex-stratified PWAS beta scatter source.	figure_source	figure18_male_female_beta_scatter_source.tsv			ager																																																																																																															0.00841369	0.00559407	0.132588	0.182481	FALSE	0.0654943	0.00799237	2.69503e-16	7.59035e-16	TRUE	0.0540868	0.00935992	7.59559e-09	3.08803e-08	TRUE	TRUE	0.0570806	FDR interaction	AGER
Figure 3	f-h	F3_sex_beta_scatter	Sex-stratified PWAS beta scatter source.	figure_source	figure18_male_female_beta_scatter_source.tsv			tspan1																																																																																																															0.0498747	0.00542056	3.89634e-20	1.31153e-19	TRUE	0.0106013	0.00843865	0.209032	0.261402	FALSE	-0.0810779	0.014049	7.94087e-09	3.22391e-08	TRUE	TRUE	0.0392734	FDR interaction	TSPAN1
Figure 3	f-h	F3_sex_beta_scatter	Sex-stratified PWAS beta scatter source.	figure_source	figure18_male_female_beta_scatter_source.tsv			mfge8																																																																																																															0.0804067	0.00542627	2.06206e-49	1.16265e-48	TRUE	0.123906	0.00777259	8.57286e-57	4.843e-56	TRUE	0.0532206	0.0092303	8.18966e-09	3.32029e-08	TRUE	TRUE	0.0434988	FDR interaction	MFGE8
Figure 3	f-h	F3_sex_beta_scatter	Sex-stratified PWAS beta scatter source.	figure_source	figure18_male_female_beta_scatter_source.tsv			ptprc																																																																																																															0.0659789	0.00600427	5.36365e-28	2.16552e-27	TRUE	0.102362	0.00842317	8.1008e-34	3.34e-33	TRUE	0.0575622	0.00998965	8.37931e-09	3.39246e-08	TRUE	TRUE	0.036383	FDR interaction	PTPRC
Figure 3	f-h	F3_sex_beta_scatter	Sex-stratified PWAS beta scatter source.	figure_source	figure18_male_female_beta_scatter_source.tsv			ngrn																																																																																																															0.0595274	0.00585727	3.39307e-24	1.24569e-23	TRUE	0.105834	0.00839323	2.89481e-36	1.23549e-35	TRUE	0.0574055	0.00998686	9.10742e-09	3.68213e-08	TRUE	TRUE	0.0463064	FDR interaction	NGRN
Figure 3	f-h	F3_sex_beta_scatter	Sex-stratified PWAS beta scatter source.	figure_source	figure18_male_female_beta_scatter_source.tsv			gbp1																																																																																																															0.1184	0.00589741	1.22044e-88	1.19382e-87	TRUE	0.154761	0.00841145	9.39425e-75	6.47382e-74	TRUE	0.0571458	0.00995457	9.51633e-09	3.84212e-08	TRUE	TRUE	0.0363616	FDR interaction	GBP1
Figure 3	f-h	F3_sex_beta_scatter	Sex-stratified PWAS beta scatter source.	figure_source	figure18_male_female_beta_scatter_source.tsv			pnlip																																																																																																															-0.00531959	0.00586985	0.364813	0.441991	FALSE	0.0548683	0.00839444	6.51581e-11	1.57362e-10	TRUE	0.0573117	0.0100065	1.02869e-08	4.14748e-08	TRUE	FALSE	0.0601878	FDR interaction	PNLIP
Figure 3	f-h	F3_sex_beta_scatter	Sex-stratified PWAS beta scatter source.	figure_source	figure18_male_female_beta_scatter_source.tsv			itgb2																																																																																																															0.00566218	0.00560918	0.312772	0.387475	FALSE	0.0400209	0.00786155	3.60594e-07	7.66132e-07	TRUE	0.0538069	0.00946774	1.33215e-08	5.36357e-08	TRUE	TRUE	0.0343588	FDR interaction	ITGB2
Figure 3	f-h	F3_sex_beta_scatter	Sex-stratified PWAS beta scatter source.	figure_source	figure18_male_female_beta_scatter_source.tsv			wfikkn1																																																																																																															-0.0471875	0.00549298	9.29768e-18	2.8925e-17	TRUE	-0.0903366	0.00792737	5.69564e-30	2.15621e-29	TRUE	-0.0549615	0.00968707	1.40815e-08	5.66172e-08	TRUE	TRUE	0.0431491	FDR interaction	WFIKKN1
Figure 3	f-h	F3_sex_beta_scatter	Sex-stratified PWAS beta scatter source.	figure_source	figure18_male_female_beta_scatter_source.tsv			il18																																																																																																															0.107867	0.00547785	1.69136e-85	1.60597e-84	TRUE	0.128986	0.00786328	5.33162e-60	3.09595e-59	TRUE	0.0536643	0.00945909	1.41132e-08	5.66666e-08	TRUE	TRUE	0.0211197	FDR interaction	IL18
Figure 3	f-h	F3_sex_beta_scatter	Sex-stratified PWAS beta scatter source.	figure_source	figure18_male_female_beta_scatter_source.tsv			enpp7																																																																																																															0.0683096	0.00554853	1.06498e-34	4.84307e-34	TRUE	0.100367	0.0081121	5.29438e-35	2.22379e-34	TRUE	0.0531687	0.0093834	1.47085e-08	5.89758e-08	TRUE	TRUE	0.0320578	FDR interaction	ENPP7
Figure 3	f-h	F3_sex_beta_scatter	Sex-stratified PWAS beta scatter source.	figure_source	figure18_male_female_beta_scatter_source.tsv			apoa2																																																																																																															0.0612164	0.00598234	1.65946e-24	6.16221e-24	TRUE	0.109908	0.0086839	1.59694e-36	6.85577e-36	TRUE	0.0572361	0.0101192	1.56085e-08	6.24985e-08	TRUE	TRUE	0.0486919	FDR interaction	APOA2
Figure 3	f-h	F3_sex_beta_scatter	Sex-stratified PWAS beta scatter source.	figure_source	figure18_male_female_beta_scatter_source.tsv			kiaa0319																																																																																																															0.0550871	0.00599872	4.65106e-20	1.56196e-19	TRUE	0.101683	0.00855138	1.86382e-32	7.42217e-32	TRUE	0.0567994	0.0100442	1.57204e-08	6.28598e-08	TRUE	TRUE	0.0465962	FDR interaction	KIAA0319
Figure 3	f-h	F3_sex_beta_scatter	Sex-stratified PWAS beta scatter source.	figure_source	figure18_male_female_beta_scatter_source.tsv			ahnak2																																																																																																															0.0522296	0.00600025	3.47837e-18	1.09379e-17	TRUE	0.0925065	0.00854453	3.29368e-27	1.18532e-26	TRUE	0.0573746	0.0101468	1.57724e-08	6.29816e-08	TRUE	TRUE	0.040277	FDR interaction	AHNAK2
Figure 3	f-h	F3_sex_beta_scatter	Sex-stratified PWAS beta scatter source.	figure_source	figure18_male_female_beta_scatter_source.tsv			bcl2l11																																																																																																															0.0321724	0.00538471	2.34372e-09	5.66026e-09	TRUE	0.0624408	0.00773746	7.5079e-16	2.08632e-15	TRUE	0.0527249	0.00932836	1.59678e-08	6.36747e-08	TRUE	TRUE	0.0302684	FDR interaction	BCL2L11
Figure 3	f-h	F3_sex_beta_scatter	Sex-stratified PWAS beta scatter source.	figure_source	figure18_male_female_beta_scatter_source.tsv			pla2g1b																																																																																																															-0.013833	0.00557807	0.0131508	0.0212615	FALSE	0.0474068	0.00781017	1.30736e-09	3.02697e-09	TRUE	0.0525272	0.00930275	1.65028e-08	6.56699e-08	TRUE	FALSE	0.0612398	FDR interaction	PLA2G1B
Figure 3	f-h	F3_sex_beta_scatter	Sex-stratified PWAS beta scatter source.	figure_source	figure18_male_female_beta_scatter_source.tsv			timp2																																																																																																															0.0445955	0.00588847	3.82001e-14	1.07277e-13	TRUE	0.089493	0.00838455	1.69339e-26	6.02715e-26	TRUE	0.0559912	0.00991609	1.65132e-08	6.56699e-08	TRUE	TRUE	0.0448975	FDR interaction	TIMP2
Figure 3	f-h	F3_sex_beta_scatter	Sex-stratified PWAS beta scatter source.	figure_source	figure18_male_female_beta_scatter_source.tsv			fcrlb																																																																																																															0.0834789	0.00538745	7.89998e-54	4.77768e-53	TRUE	0.121454	0.00782274	5.64008e-54	3.07881e-53	TRUE	0.0525776	0.00931995	1.69948e-08	6.74931e-08	TRUE	TRUE	0.0379754	FDR interaction	FCRLB
Figure 3	f-h	F3_sex_beta_scatter	Sex-stratified PWAS beta scatter source.	figure_source	figure18_male_female_beta_scatter_source.tsv			vwf																																																																																																															0.0867433	0.00541777	2.43609e-57	1.58509e-56	TRUE	0.113306	0.00768952	7.69544e-49	3.96329e-48	TRUE	0.0511265	0.0090667	1.72354e-08	6.83555e-08	TRUE	TRUE	0.0265627	FDR interaction	VWF
Figure 3	f-h	F3_sex_beta_scatter	Sex-stratified PWAS beta scatter source.	figure_source	figure18_male_female_beta_scatter_source.tsv			bpifb2																																																																																																															0.0973298	0.00653364	7.06509e-50	4.00676e-49	TRUE	0.103652	0.00901228	1.75933e-30	6.74795e-30	TRUE	0.0582528	0.0103458	1.81133e-08	7.17396e-08	TRUE	TRUE	0.00632214	FDR interaction	BPIFB2
Figure 3	f-h	F3_sex_beta_scatter	Sex-stratified PWAS beta scatter source.	figure_source	figure18_male_female_beta_scatter_source.tsv			gabarap																																																																																																															0.0310915	0.00586019	1.13733e-07	2.58604e-07	TRUE	0.0731612	0.00838121	2.83985e-18	8.45574e-18	TRUE	0.0565641	0.0100613	1.9038e-08	7.52994e-08	TRUE	TRUE	0.0420698	FDR interaction	GABARAP
Figure 3	f-h	F3_sex_beta_scatter	Sex-stratified PWAS beta scatter source.	figure_source	figure18_male_female_beta_scatter_source.tsv			mep1b																																																																																																															-0.0579266	0.00548988	5.85753e-26	2.23199e-25	TRUE	-0.117334	0.00776313	2.84521e-51	1.50796e-50	TRUE	-0.0517077	0.0092069	1.96631e-08	7.76664e-08	TRUE	TRUE	0.0594071	FDR interaction	MEP1B
Figure 3	f-h	F3_sex_beta_scatter	Sex-stratified PWAS beta scatter source.	figure_source	figure18_male_female_beta_scatter_source.tsv			pcdhb15																																																																																																															0.027412	0.00586609	2.99136e-06	6.40222e-06	TRUE	0.0750604	0.0084234	5.65096e-19	1.71054e-18	TRUE	0.0560158	0.0100142	2.24171e-08	8.84246e-08	TRUE	TRUE	0.0476484	FDR interaction	PCDHB15
Figure 3	f-h	F3_sex_beta_scatter	Sex-stratified PWAS beta scatter source.	figure_source	figure18_male_female_beta_scatter_source.tsv			gcg																																																																																																															0.0402114	0.00544418	1.57325e-13	4.33053e-13	TRUE	0.0785104	0.00791645	4.06627e-23	1.34849e-22	TRUE	0.0521788	0.0093379	2.31575e-08	9.12217e-08	TRUE	TRUE	0.0382991	FDR interaction	GCG
Figure 3	f-h	F3_sex_beta_scatter	Sex-stratified PWAS beta scatter source.	figure_source	figure18_male_female_beta_scatter_source.tsv			tmprss15																																																																																																															-0.00315954	0.00546279	0.563017	0.632689	FALSE	0.0313743	0.00779445	5.71761e-05	0.000109722	FALSE	0.0521067	0.00932551	2.31951e-08	9.12468e-08	TRUE	FALSE	0.0345339	FDR interaction	TMPRSS15
Figure 3	f-h	F3_sex_beta_scatter	Sex-stratified PWAS beta scatter source.	figure_source	figure18_male_female_beta_scatter_source.tsv			klk10																																																																																																															0.0278908	0.00543183	2.85285e-07	6.39697e-07	TRUE	0.0625924	0.0077994	1.07956e-15	2.97441e-15	TRUE	0.0512848	0.00919731	2.47762e-08	9.73351e-08	TRUE	TRUE	0.0347016	FDR interaction	KLK10
Figure 3	f-h	F3_sex_beta_scatter	Sex-stratified PWAS beta scatter source.	figure_source	figure18_male_female_beta_scatter_source.tsv			scgb1a1																																																																																																															0.0382328	0.00569933	2.02214e-11	5.28184e-11	TRUE	0.0715273	0.00807841	9.26525e-19	2.79133e-18	TRUE	0.0519191	0.00932086	2.56226e-08	1.00525e-07	TRUE	TRUE	0.0332944	FDR interaction	SCGB1A1
Figure 3	f-h	F3_sex_beta_scatter	Sex-stratified PWAS beta scatter source.	figure_source	figure18_male_female_beta_scatter_source.tsv			aifm1																																																																																																															0.0790601	0.0054306	9.1744e-48	5.06503e-47	TRUE	0.117342	0.00779008	6.15933e-51	3.25262e-50	TRUE	0.0510823	0.0092247	3.08847e-08	1.21007e-07	TRUE	TRUE	0.0382816	FDR interaction	AIFM1
Figure 3	f-h	F3_sex_beta_scatter	Sex-stratified PWAS beta scatter source.	figure_source	figure18_male_female_beta_scatter_source.tsv			pcdh1																																																																																																															0.0192568	0.00545282	0.000414095	0.000774271	FALSE	0.0434612	0.00775316	2.10769e-08	4.68286e-08	TRUE	0.0515874	0.00932772	3.21397e-08	1.25755e-07	TRUE	TRUE	0.0242044	FDR interaction	PCDH1
Figure 3	f-h	F3_sex_beta_scatter	Sex-stratified PWAS beta scatter source.	figure_source	figure18_male_female_beta_scatter_source.tsv			cd40																																																																																																															0.0791068	0.00545234	1.86861e-47	1.01623e-46	TRUE	0.10932	0.0077271	3.52396e-45	1.71778e-44	TRUE	0.0508271	0.00920795	3.41471e-08	1.3343e-07	TRUE	TRUE	0.0302134	FDR interaction	CD40
Figure 3	f-h	F3_sex_beta_scatter	Sex-stratified PWAS beta scatter source.	figure_source	figure18_male_female_beta_scatter_source.tsv			pcdh17																																																																																																															0.0843982	0.00546167	1.48422e-53	8.92063e-53	TRUE	0.133943	0.00779937	1.52707e-65	9.49129e-65	TRUE	0.0502277	0.00914465	3.9876e-08	1.55607e-07	TRUE	TRUE	0.0495447	FDR interaction	PCDH17
Figure 3	f-h	F3_sex_beta_scatter	Sex-stratified PWAS beta scatter source.	figure_source	figure18_male_female_beta_scatter_source.tsv			dlk1																																																																																																															0.0136012	0.00577043	0.01843	0.0291816	FALSE	0.0260753	0.00787467	0.000930603	0.0016391	FALSE	0.0503999	0.00920741	4.43232e-08	1.7273e-07	TRUE	TRUE	0.0124741	FDR interaction	DLK1
Figure 3	f-h	F3_sex_beta_scatter	Sex-stratified PWAS beta scatter source.	figure_source	figure18_male_female_beta_scatter_source.tsv			pkd2																																																																																																															0.0678386	0.00598415	1.11129e-29	4.63434e-29	TRUE	0.103902	0.00844971	1.4202e-34	5.90568e-34	TRUE	0.0552541	0.0100974	4.48196e-08	1.74432e-07	TRUE	TRUE	0.0360633	FDR interaction	PKD2
Figure 3	f-h	F3_sex_beta_scatter	Sex-stratified PWAS beta scatter source.	figure_source	figure18_male_female_beta_scatter_source.tsv			serpina1																																																																																																															0.0800138	0.00585245	2.50432e-42	1.25002e-41	TRUE	0.125613	0.00844909	1.25891e-49	6.55309e-49	TRUE	0.0546804	0.00999614	4.53065e-08	1.76091e-07	TRUE	TRUE	0.045599	FDR interaction	SERPINA1
Figure 3	f-h	F3_sex_beta_scatter	Sex-stratified PWAS beta scatter source.	figure_source	figure18_male_female_beta_scatter_source.tsv			ccl17																																																																																																															0.0473302	0.00550483	8.71241e-18	2.71332e-17	TRUE	0.0709799	0.00782894	1.36494e-19	4.20148e-19	TRUE	0.0505239	0.00924801	4.70645e-08	1.82681e-07	TRUE	TRUE	0.0236497	FDR interaction	CCL17
Figure 3	f-h	F3_sex_beta_scatter	Sex-stratified PWAS beta scatter source.	figure_source	figure18_male_female_beta_scatter_source.tsv			csf2ra																																																																																																															0.0396757	0.00539005	1.89845e-13	5.2109e-13	TRUE	0.0731796	0.00772469	3.06354e-21	9.7598e-21	TRUE	0.0502046	0.00919366	4.77137e-08	1.84954e-07	TRUE	TRUE	0.0335039	FDR interaction	CSF2RA
Figure 3	f-h	F3_sex_beta_scatter	Sex-stratified PWAS beta scatter source.	figure_source	figure18_male_female_beta_scatter_source.tsv			cpm																																																																																																															0.0826838	0.00598624	3.40469e-43	1.72904e-42	TRUE	0.0934408	0.00844859	2.45838e-28	9.08261e-28	TRUE	0.0510363	0.00936201	5.02908e-08	1.94685e-07	TRUE	TRUE	0.010757	FDR interaction	CPM
Figure 3	f-h	F3_sex_beta_scatter	Sex-stratified PWAS beta scatter source.	figure_source	figure18_male_female_beta_scatter_source.tsv			slit2																																																																																																															0.0301755	0.00541769	2.58427e-08	6.03618e-08	TRUE	0.0696061	0.00780881	5.44297e-19	1.6493e-18	TRUE	0.0501426	0.00924367	5.84815e-08	2.26092e-07	TRUE	TRUE	0.0394306	FDR interaction	SLIT2
Figure 3	f-h	F3_sex_beta_scatter	Sex-stratified PWAS beta scatter source.	figure_source	figure18_male_female_beta_scatter_source.tsv			hla_a																																																																																																															0.0428765	0.00585535	2.53889e-13	6.94916e-13	TRUE	0.0816658	0.00836247	1.85004e-22	6.03906e-22	TRUE	0.0540203	0.00997691	6.18913e-08	2.38958e-07	TRUE	TRUE	0.0387893	FDR interaction	HLA_A
Figure 3	f-h	F3_sex_beta_scatter	Sex-stratified PWAS beta scatter source.	figure_source	figure18_male_female_beta_scatter_source.tsv			ifng																																																																																																															0.0722398	0.00541744	2.19193e-40	1.05786e-39	TRUE	0.108958	0.00778352	2.85925e-44	1.36859e-43	TRUE	0.0501061	0.00925595	6.22385e-08	2.39981e-07	TRUE	TRUE	0.0367178	FDR interaction	IFNG
Figure 3	f-h	F3_sex_beta_scatter	Sex-stratified PWAS beta scatter source.	figure_source	figure18_male_female_beta_scatter_source.tsv			scarf1																																																																																																															0.0733792	0.00537844	3.42117e-42	1.69604e-41	TRUE	0.107663	0.00760857	3.36757e-45	1.64706e-44	TRUE	0.0492892	0.00910932	6.31141e-08	2.43035e-07	TRUE	TRUE	0.0342838	FDR interaction	SCARF1
Figure 3	f-h	F3_sex_beta_scatter	Sex-stratified PWAS beta scatter source.	figure_source	figure18_male_female_beta_scatter_source.tsv			itm2a																																																																																																															0.0349655	0.00536096	7.09407e-11	1.81079e-10	TRUE	0.0770511	0.00772777	2.38044e-23	7.93933e-23	TRUE	0.0495432	0.00915831	6.35458e-08	2.44375e-07	TRUE	TRUE	0.0420856	FDR interaction	ITM2A
Figure 3	f-h	F3_sex_beta_scatter	Sex-stratified PWAS beta scatter source.	figure_source	figure18_male_female_beta_scatter_source.tsv			apoc1																																																																																																															-0.148802	0.00582291	2.03315e-141	3.70415e-140	TRUE	-0.20268	0.0084304	2.70486e-125	3.19217e-124	TRUE	-0.0550265	0.0101721	6.36456e-08	2.44436e-07	TRUE	TRUE	0.0538788	FDR interaction	APOC1
Figure 3	f-h	F3_sex_beta_scatter	Sex-stratified PWAS beta scatter source.	figure_source	figure18_male_female_beta_scatter_source.tsv			il15																																																																																																															0.0770599	0.00537975	2.64248e-46	1.41336e-45	TRUE	0.118686	0.007776	3.02981e-52	1.62351e-51	TRUE	0.0493332	0.00913054	6.59081e-08	2.52792e-07	TRUE	TRUE	0.0416266	FDR interaction	IL15
Figure 3	f-h	F3_sex_beta_scatter	Sex-stratified PWAS beta scatter source.	figure_source	figure18_male_female_beta_scatter_source.tsv			serpina4																																																																																																															-0.0572902	0.00592579	4.70191e-22	1.64539e-21	TRUE	-0.114261	0.00846074	2.61168e-41	1.19327e-40	TRUE	-0.05491	0.010164	6.62343e-08	2.5371e-07	TRUE	TRUE	0.0569708	FDR interaction	SERPINA4
Figure 3	f-h	F3_sex_beta_scatter	Sex-stratified PWAS beta scatter source.	figure_source	figure18_male_female_beta_scatter_source.tsv			clec4a																																																																																																															-0.0645493	0.00537414	4.05341e-33	1.79297e-32	TRUE	-0.100117	0.00779498	1.40391e-37	6.15399e-37	TRUE	-0.0497805	0.00921534	6.63439e-08	2.53796e-07	TRUE	TRUE	0.0355677	FDR interaction	CLEC4A
Figure 3	f-h	F3_sex_beta_scatter	Sex-stratified PWAS beta scatter source.	figure_source	figure18_male_female_beta_scatter_source.tsv			mb																																																																																																															0.07813	0.00557675	2.1959e-44	1.14509e-43	TRUE	0.101005	0.00785063	1.05275e-37	4.62163e-37	TRUE	0.0545218	0.010125	7.29332e-08	2.78637e-07	TRUE	TRUE	0.0228748	FDR interaction	MB
Figure 3	f-h	F3_sex_beta_scatter	Sex-stratified PWAS beta scatter source.	figure_source	figure18_male_female_beta_scatter_source.tsv			jam3																																																																																																															0.0730854	0.00592948	9.28435e-35	4.22873e-34	TRUE	0.112526	0.00845167	3.32321e-40	1.50421e-39	TRUE	0.0543628	0.0100993	7.38487e-08	2.81766e-07	TRUE	TRUE	0.039441	FDR interaction	JAM3
Figure 3	f-h	F3_sex_beta_scatter	Sex-stratified PWAS beta scatter source.	figure_source	figure18_male_female_beta_scatter_source.tsv			fzd8																																																																																																															0.0250109	0.00592297	2.42672e-05	4.94332e-05	FALSE	0.073047	0.00848768	8.33546e-18	2.45433e-17	TRUE	0.0548174	0.0101889	7.49731e-08	2.85682e-07	TRUE	TRUE	0.0480361	FDR interaction	FZD8
Figure 3	f-h	F3_sex_beta_scatter	Sex-stratified PWAS beta scatter source.	figure_source	figure18_male_female_beta_scatter_source.tsv			pydc1																																																																																																															0.0286048	0.00590809	1.29916e-06	2.83038e-06	TRUE	0.0704802	0.00851028	1.32069e-16	3.7486e-16	TRUE	0.055585	0.0103325	7.51705e-08	2.8606e-07	TRUE	TRUE	0.0418754	FDR interaction	PYDC1
Figure 3	f-h	F3_sex_beta_scatter	Sex-stratified PWAS beta scatter source.	figure_source	figure18_male_female_beta_scatter_source.tsv			lrp1																																																																																																															-0.00824637	0.00558635	0.139915	0.19148	FALSE	0.0234505	0.0078844	0.00294092	0.00493256	FALSE	0.0502743	0.00935144	7.65829e-08	2.91055e-07	TRUE	FALSE	0.0316968	FDR interaction	LRP1
Figure 3	f-h	F3_sex_beta_scatter	Sex-stratified PWAS beta scatter source.	figure_source	figure18_male_female_beta_scatter_source.tsv			serpind1																																																																																																															0.105671	0.00619398	9.92578e-65	7.07424e-64	TRUE	0.140123	0.00875501	3.60402e-57	2.03995e-56	TRUE	0.0538762	0.0100371	8.03079e-08	3.04815e-07	TRUE	TRUE	0.0344528	FDR interaction	SERPIND1
Figure 3	f-h	F3_sex_beta_scatter	Sex-stratified PWAS beta scatter source.	figure_source	figure18_male_female_beta_scatter_source.tsv			ism1																																																																																																															0.0273161	0.00559722	1.06755e-06	2.33627e-06	TRUE	0.0402231	0.00797687	4.64372e-07	9.80902e-07	TRUE	0.0498003	0.0092868	8.2584e-08	3.13046e-07	TRUE	TRUE	0.0129071	FDR interaction	ISM1
Figure 3	f-h	F3_sex_beta_scatter	Sex-stratified PWAS beta scatter source.	figure_source	figure18_male_female_beta_scatter_source.tsv			dpp6																																																																																																															-0.0176381	0.00573094	0.00208898	0.00371078	FALSE	0.0381335	0.00790216	1.40747e-06	2.92638e-06	TRUE	0.0510031	0.00951157	8.2709e-08	3.13113e-07	TRUE	FALSE	0.0557716	FDR interaction	DPP6
Figure 3	f-h	F3_sex_beta_scatter	Sex-stratified PWAS beta scatter source.	figure_source	figure18_male_female_beta_scatter_source.tsv			hmcn2																																																																																																															0.00152837	0.00597474	0.798104	0.838973	FALSE	0.0479331	0.00856247	2.20769e-08	4.89758e-08	TRUE	0.0548458	0.0102552	8.95199e-08	3.38457e-07	TRUE	TRUE	0.0464047	FDR interaction	HMCN2
Figure 3	f-h	F3_sex_beta_scatter	Sex-stratified PWAS beta scatter source.	figure_source	figure18_male_female_beta_scatter_source.tsv			mog																																																																																																															0.0495672	0.00573869	6.1777e-18	1.93426e-17	TRUE	0.0788747	0.00795245	4.00988e-23	1.3313e-22	TRUE	0.0491791	0.00920915	9.337e-08	3.52556e-07	TRUE	TRUE	0.0293075	FDR interaction	MOG
Figure 3	f-h	F3_sex_beta_scatter	Sex-stratified PWAS beta scatter source.	figure_source	figure18_male_female_beta_scatter_source.tsv			mmp9																																																																																																															0.0917769	0.00548085	1.66257e-62	1.14302e-61	TRUE	0.119787	0.00789583	1.21697e-51	6.48532e-51	TRUE	0.0494843	0.00926992	9.44575e-08	3.56201e-07	TRUE	TRUE	0.0280102	FDR interaction	MMP9
Figure 3	f-h	F3_sex_beta_scatter	Sex-stratified PWAS beta scatter source.	figure_source	figure18_male_female_beta_scatter_source.tsv			nadk																																																																																																															0.0783784	0.00549909	7.24432e-46	3.84648e-45	TRUE	0.105743	0.0077647	5.20897e-42	2.41401e-41	TRUE	0.048974	0.00917557	9.48325e-08	3.57136e-07	TRUE	TRUE	0.0273648	FDR interaction	NADK
Figure 3	f-h	F3_sex_beta_scatter	Sex-stratified PWAS beta scatter source.	figure_source	figure18_male_female_beta_scatter_source.tsv			cgn																																																																																																															0.0224712	0.00589075	0.00013686	0.000265081	FALSE	0.0682186	0.00848019	9.34165e-16	2.58603e-15	TRUE	0.054999	0.0103045	9.49504e-08	3.57136e-07	TRUE	TRUE	0.0457474	FDR interaction	CGN
Figure 3	f-h	F3_sex_beta_scatter	Sex-stratified PWAS beta scatter source.	figure_source	figure18_male_female_beta_scatter_source.tsv			tlr1																																																																																																															0.0345912	0.00590978	4.91127e-09	1.17059e-08	TRUE	0.0795772	0.0085168	1.06799e-20	3.36198e-20	TRUE	0.0539521	0.0101243	9.94595e-08	3.73614e-07	TRUE	TRUE	0.044986	FDR interaction	TLR1
Figure 3	f-h	F3_sex_beta_scatter	Sex-stratified PWAS beta scatter source.	figure_source	figure18_male_female_beta_scatter_source.tsv			slitrk2																																																																																																															0.00582877	0.00558326	0.296511	0.369214	FALSE	0.0441234	0.00803347	4.02145e-08	8.80071e-08	TRUE	0.0496138	0.00931854	1.01989e-07	3.82622e-07	TRUE	TRUE	0.0382946	FDR interaction	SLITRK2
Figure 3	f-h	F3_sex_beta_scatter	Sex-stratified PWAS beta scatter source.	figure_source	figure18_male_female_beta_scatter_source.tsv			serpina9																																																																																																															0.0513089	0.00551219	1.43276e-20	4.90199e-20	TRUE	0.081104	0.00785786	6.71136e-25	2.32623e-24	TRUE	0.0493424	0.00927397	1.04084e-07	3.89982e-07	TRUE	TRUE	0.0297951	FDR interaction	SERPINA9
Figure 3	f-h	F3_sex_beta_scatter	Sex-stratified PWAS beta scatter source.	figure_source	figure18_male_female_beta_scatter_source.tsv			c5																																																																																																															0.0465159	0.00589819	3.29259e-15	9.48408e-15	TRUE	0.0780042	0.00839918	1.80389e-20	5.6602e-20	TRUE	0.0532477	0.0100164	1.06758e-07	3.99486e-07	TRUE	TRUE	0.0314883	FDR interaction	C5
Figure 3	f-h	F3_sex_beta_scatter	Sex-stratified PWAS beta scatter source.	figure_source	figure18_male_female_beta_scatter_source.tsv			comp																																																																																																															-0.0633946	0.0057948	8.9403e-28	3.57489e-27	TRUE	-0.0450059	0.00791979	1.34803e-08	3.00651e-08	TRUE	0.0496988	0.00936711	1.12921e-07	4.22007e-07	TRUE	TRUE	0.0183886	FDR interaction	COMP
Figure 3	f-h	F3_sex_beta_scatter	Sex-stratified PWAS beta scatter source.	figure_source	figure18_male_female_beta_scatter_source.tsv			cdnf																																																																																																															0.0338719	0.00545831	5.55832e-10	1.37894e-09	TRUE	0.065708	0.00776897	2.94961e-17	8.52989e-17	TRUE	0.0497163	0.00937696	1.15231e-07	4.30087e-07	TRUE	TRUE	0.031836	FDR interaction	CDNF
Figure 3	f-h	F3_sex_beta_scatter	Sex-stratified PWAS beta scatter source.	figure_source	figure18_male_female_beta_scatter_source.tsv			pth1r																																																																																																															0.0337061	0.0053681	3.47965e-10	8.72157e-10	TRUE	0.0671288	0.00771469	3.5782e-18	1.06e-17	TRUE	0.0487199	0.00922711	1.29865e-07	4.84088e-07	TRUE	TRUE	0.0334227	FDR interaction	PTH1R
Figure 3	f-h	F3_sex_beta_scatter	Sex-stratified PWAS beta scatter source.	figure_source	figure18_male_female_beta_scatter_source.tsv			crlf1																																																																																																															0.0423241	0.00568025	9.63474e-14	2.67224e-13	TRUE	0.095014	0.00797368	1.32318e-32	5.29817e-32	TRUE	0.0496644	0.0094166	1.3414e-07	4.99384e-07	TRUE	TRUE	0.0526898	FDR interaction	CRLF1
Figure 3	f-h	F3_sex_beta_scatter	Sex-stratified PWAS beta scatter source.	figure_source	figure18_male_female_beta_scatter_source.tsv			galnt10																																																																																																															0.091209	0.00553773	1.51895e-60	1.02494e-59	TRUE	0.110926	0.00785353	4.89442e-45	2.37392e-44	TRUE	0.0487444	0.00924461	1.35174e-07	5.02592e-07	TRUE	TRUE	0.0197174	FDR interaction	GALNT10
Figure 3	f-h	F3_sex_beta_scatter	Sex-stratified PWAS beta scatter source.	figure_source	figure18_male_female_beta_scatter_source.tsv			tcof1																																																																																																															0.0885208	0.005923	3.4402e-50	1.95863e-49	TRUE	0.128519	0.00840132	2.02056e-52	1.08871e-51	TRUE	0.0522598	0.00994855	1.50593e-07	5.59209e-07	TRUE	TRUE	0.0399978	FDR interaction	TCOF1
Figure 3	f-h	F3_sex_beta_scatter	Sex-stratified PWAS beta scatter source.	figure_source	figure18_male_female_beta_scatter_source.tsv			btd																																																																																																															-0.0232092	0.00588599	8.07446e-05	0.000159034	FALSE	-0.073187	0.0085464	1.20274e-17	3.52007e-17	TRUE	-0.0527697	0.0100671	1.60028e-07	5.93488e-07	TRUE	TRUE	0.0499778	FDR interaction	BTD
Figure 3	f-h	F3_sex_beta_scatter	Sex-stratified PWAS beta scatter source.	figure_source	figure18_male_female_beta_scatter_source.tsv			septin3																																																																																																															0.0513045	0.00586959	2.52507e-18	7.99193e-18	TRUE	0.0837903	0.00849177	6.80762e-23	2.24991e-22	TRUE	0.0522971	0.00998344	1.63017e-07	6.03803e-07	TRUE	TRUE	0.0324857	FDR interaction	SEPTIN3
Figure 3	f-h	F3_sex_beta_scatter	Sex-stratified PWAS beta scatter source.	figure_source	figure18_male_female_beta_scatter_source.tsv			vit																																																																																																															0.0448717	0.00602986	1.04155e-13	2.87783e-13	TRUE	0.0763675	0.00836378	7.67758e-20	2.37581e-19	TRUE	0.0573409	0.0109506	1.64838e-07	6.09774e-07	TRUE	TRUE	0.0314959	FDR interaction	VIT
Figure 3	f-h	F3_sex_beta_scatter	Sex-stratified PWAS beta scatter source.	figure_source	figure18_male_female_beta_scatter_source.tsv			apol1																																																																																																															-0.00837402	0.00588261	0.154604	0.209419	FALSE	-0.0397111	0.00856615	3.58586e-06	7.33015e-06	TRUE	-0.0551248	0.0105342	1.67873e-07	6.20214e-07	TRUE	TRUE	0.0313371	FDR interaction	APOL1
Figure 3	f-h	F3_sex_beta_scatter	Sex-stratified PWAS beta scatter source.	figure_source	figure18_male_female_beta_scatter_source.tsv			slmap																																																																																																															0.0543045	0.00589287	3.45507e-20	1.16569e-19	TRUE	0.0901555	0.00838922	7.74873e-27	2.77148e-26	TRUE	0.0522588	0.00999357	1.71278e-07	6.31994e-07	TRUE	TRUE	0.035851	FDR interaction	SLMAP
Figure 3	f-h	F3_sex_beta_scatter	Sex-stratified PWAS beta scatter source.	figure_source	figure18_male_female_beta_scatter_source.tsv			fcn1																																																																																																															0.106841	0.00590264	1.47655e-72	1.18246e-71	TRUE	0.143696	0.00849454	1.36875e-63	8.27782e-63	TRUE	0.0521269	0.00998714	1.80622e-07	6.65628e-07	TRUE	TRUE	0.0368549	FDR interaction	FCN1
Figure 3	f-h	F3_sex_beta_scatter	Sex-stratified PWAS beta scatter source.	figure_source	figure18_male_female_beta_scatter_source.tsv			celsr2																																																																																																															0.093973	0.00589426	8.25474e-57	5.28848e-56	TRUE	0.15417	0.00847154	3.53316e-73	2.40074e-72	TRUE	0.0531607	0.0101865	1.81312e-07	6.6733e-07	TRUE	TRUE	0.060197	FDR interaction	CELSR2
Figure 3	f-h	F3_sex_beta_scatter	Sex-stratified PWAS beta scatter source.	figure_source	figure18_male_female_beta_scatter_source.tsv			umod																																																																																																															-0.135442	0.00543273	4.01976e-135	6.77318e-134	TRUE	-0.160174	0.0076999	6.41252e-95	5.64728e-94	TRUE	-0.0487945	0.00935584	1.84402e-07	6.77846e-07	TRUE	TRUE	0.0247322	FDR interaction	UMOD
Figure 3	f-h	F3_sex_beta_scatter	Sex-stratified PWAS beta scatter source.	figure_source	figure18_male_female_beta_scatter_source.tsv			bola1																																																																																																															0.039163	0.00598643	6.24724e-11	1.59743e-10	TRUE	0.0759944	0.00851562	5.03629e-19	1.52925e-18	TRUE	0.0532235	0.01021	1.87113e-07	6.86945e-07	TRUE	TRUE	0.0368314	FDR interaction	BOLA1
Figure 3	f-h	F3_sex_beta_scatter	Sex-stratified PWAS beta scatter source.	figure_source	figure18_male_female_beta_scatter_source.tsv			vmo1																																																																																																															0.0935554	0.00547172	4.52864e-65	3.24348e-64	TRUE	0.114989	0.00776897	2.97075e-49	1.54363e-48	TRUE	0.0478551	0.00918424	1.89294e-07	6.94077e-07	TRUE	TRUE	0.0214331	FDR interaction	VMO1
Figure 3	f-h	F3_sex_beta_scatter	Sex-stratified PWAS beta scatter source.	figure_source	figure18_male_female_beta_scatter_source.tsv			ncan																																																																																																															-0.0373622	0.00571276	6.29547e-11	1.60835e-10	TRUE	-0.0612006	0.00815418	6.42729e-14	1.70014e-13	TRUE	-0.050498	0.00969412	1.90735e-07	6.98482e-07	TRUE	TRUE	0.0238384	FDR interaction	NCAN
Figure 3	f-h	F3_sex_beta_scatter	Sex-stratified PWAS beta scatter source.	figure_source	figure18_male_female_beta_scatter_source.tsv			defb103a_defb103b																																																																																																															0.0179792	0.00592863	0.00242818	0.00427682	FALSE	0.0644957	0.00858479	6.13619e-14	1.62461e-13	TRUE	0.0531256	0.0102006	1.92038e-07	7.01518e-07	TRUE	TRUE	0.0465165	FDR interaction	DEFB103A_DEFB103B
Figure 3	f-h	F3_sex_beta_scatter	Sex-stratified PWAS beta scatter source.	figure_source	figure18_male_female_beta_scatter_source.tsv			lair2																																																																																																															0.0473937	0.00536746	1.13479e-18	3.63107e-18	TRUE	0.0832403	0.00768819	3.16123e-27	1.13906e-26	TRUE	0.0477803	0.0091746	1.92045e-07	7.01518e-07	TRUE	TRUE	0.0358466	FDR interaction	LAIR2
Figure 3	f-h	F3_sex_beta_scatter	Sex-stratified PWAS beta scatter source.	figure_source	figure18_male_female_beta_scatter_source.tsv			arhgap1																																																																																																															-0.0347183	0.00539885	1.30012e-10	3.29551e-10	TRUE	-0.0736072	0.00783256	6.30476e-21	1.99116e-20	TRUE	-0.0483177	0.00930971	2.11413e-07	7.71301e-07	TRUE	TRUE	0.0388889	FDR interaction	ARHGAP1
Figure 3	f-h	F3_sex_beta_scatter	Sex-stratified PWAS beta scatter source.	figure_source	figure18_male_female_beta_scatter_source.tsv			mmp8																																																																																																															0.0965152	0.00537888	1.97604e-71	1.54843e-70	TRUE	0.127774	0.00776634	2.3847e-60	1.39867e-59	TRUE	0.047284	0.00911963	2.17314e-07	7.91837e-07	TRUE	TRUE	0.0312591	FDR interaction	MMP8
Figure 3	f-h	F3_sex_beta_scatter	Sex-stratified PWAS beta scatter source.	figure_source	figure18_male_female_beta_scatter_source.tsv			ca5a																																																																																																															0.12046	0.00558631	6.22692e-102	7.20296e-101	TRUE	0.148603	0.00792179	1.06192e-77	7.81694e-77	TRUE	0.0491925	0.00949223	2.20246e-07	8.01518e-07	TRUE	TRUE	0.0281427	FDR interaction	CA5A
Figure 3	f-h	F3_sex_beta_scatter	Sex-stratified PWAS beta scatter source.	figure_source	figure18_male_female_beta_scatter_source.tsv			dipk2b																																																																																																															0.0333639	0.00602088	3.04609e-08	7.08648e-08	TRUE	0.0742801	0.00851555	3.00763e-18	8.92794e-18	TRUE	0.0548458	0.0105853	2.21703e-07	8.05814e-07	TRUE	TRUE	0.0409162	FDR interaction	DIPK2B
Figure 3	f-h	F3_sex_beta_scatter	Sex-stratified PWAS beta scatter source.	figure_source	figure18_male_female_beta_scatter_source.tsv			bpifb1																																																																																																															0.0013072	0.00558923	0.815082	0.852093	FALSE	0.0465272	0.00814982	1.15581e-08	2.58572e-08	TRUE	0.0488039	0.00942738	2.26888e-07	8.23636e-07	TRUE	TRUE	0.04522	FDR interaction	BPIFB1
Figure 3	f-h	F3_sex_beta_scatter	Sex-stratified PWAS beta scatter source.	figure_source	figure18_male_female_beta_scatter_source.tsv			galnt5																																																																																																															-0.0162547	0.00594386	0.00625006	0.0105373	FALSE	0.0177683	0.00835995	0.0335694	0.0492724	FALSE	0.0517232	0.00999176	2.27349e-07	8.24281e-07	TRUE	FALSE	0.034023	FDR interaction	GALNT5
Figure 3	f-h	F3_sex_beta_scatter	Sex-stratified PWAS beta scatter source.	figure_source	figure18_male_female_beta_scatter_source.tsv			hla_dra																																																																																																															0.0524017	0.00540382	3.47579e-22	1.21925e-21	TRUE	0.0780049	0.00776813	1.16745e-23	3.91612e-23	TRUE	0.0476234	0.00920447	2.30414e-07	8.34357e-07	TRUE	TRUE	0.0256032	FDR interaction	HLA_DRA
Figure 3	f-h	F3_sex_beta_scatter	Sex-stratified PWAS beta scatter source.	figure_source	figure18_male_female_beta_scatter_source.tsv			idi2																																																																																																															0.0322667	0.00543052	2.86871e-09	6.89389e-09	TRUE	0.0635551	0.00782985	5.11449e-16	1.42667e-15	TRUE	0.048606	0.00939625	2.31717e-07	8.38033e-07	TRUE	TRUE	0.0312885	FDR interaction	IDI2
Figure 3	f-h	F3_sex_beta_scatter	Sex-stratified PWAS beta scatter source.	figure_source	figure18_male_female_beta_scatter_source.tsv			sema4c																																																																																																															0.028719	0.00554391	2.23727e-07	5.03602e-07	TRUE	0.0514239	0.00776388	3.616e-11	8.80589e-11	TRUE	0.0482738	0.00933873	2.36336e-07	8.53678e-07	TRUE	TRUE	0.0227049	FDR interaction	SEMA4C
Figure 3	f-h	F3_sex_beta_scatter	Sex-stratified PWAS beta scatter source.	figure_source	figure18_male_female_beta_scatter_source.tsv			adamts4																																																																																																															0.0734391	0.00604743	8.56652e-34	3.85957e-33	TRUE	0.0942984	0.00863926	1.25677e-27	4.57934e-27	TRUE	0.0521568	0.0101035	2.45484e-07	8.85627e-07	TRUE	TRUE	0.0208593	FDR interaction	ADAMTS4
Figure 3	f-h	F3_sex_beta_scatter	Sex-stratified PWAS beta scatter source.	figure_source	figure18_male_female_beta_scatter_source.tsv			prr4																																																																																																															0.0733545	0.00594824	8.605e-35	3.92544e-34	TRUE	0.134209	0.00849423	9.27391e-56	5.16892e-55	TRUE	0.0519775	0.0100879	2.58702e-07	9.3216e-07	TRUE	TRUE	0.0608542	FDR interaction	PRR4
Figure 3	f-h	F3_sex_beta_scatter	Sex-stratified PWAS beta scatter source.	figure_source	figure18_male_female_beta_scatter_source.tsv			s100a11																																																																																																															0.0499826	0.00550871	1.26021e-19	4.17445e-19	TRUE	0.0747253	0.00782048	1.40324e-21	4.49007e-21	TRUE	0.0474293	0.00921252	2.64159e-07	9.50645e-07	TRUE	TRUE	0.0247427	FDR interaction	S100A11
Figure 3	f-h	F3_sex_beta_scatter	Sex-stratified PWAS beta scatter source.	figure_source	figure18_male_female_beta_scatter_source.tsv			dner																																																																																																															-0.112157	0.00562733	1.59425e-87	1.54393e-86	TRUE	-0.146696	0.00795416	3.34602e-75	2.34463e-74	TRUE	-0.0479053	0.00933921	2.92026e-07	1.04964e-06	TRUE	TRUE	0.0345385	FDR interaction	DNER
Figure 3	f-h	F3_sex_beta_scatter	Sex-stratified PWAS beta scatter source.	figure_source	figure18_male_female_beta_scatter_source.tsv			tgfbr1																																																																																																															0.0396507	0.00588272	1.63303e-11	4.27314e-11	TRUE	0.0822324	0.00849582	4.32622e-22	1.40747e-21	TRUE	0.0518123	0.0101277	3.1414e-07	1.12773e-06	TRUE	TRUE	0.0425817	FDR interaction	TGFBR1
Figure 3	f-h	F3_sex_beta_scatter	Sex-stratified PWAS beta scatter source.	figure_source	figure18_male_female_beta_scatter_source.tsv			zbtb17																																																																																																															0.104468	0.00545675	5.97615e-81	5.36015e-80	TRUE	0.131101	0.00772033	3.98052e-64	2.43254e-63	TRUE	0.0470716	0.00921151	3.2366e-07	1.15968e-06	TRUE	TRUE	0.0266325	FDR interaction	ZBTB17
Figure 3	f-h	F3_sex_beta_scatter	Sex-stratified PWAS beta scatter source.	figure_source	figure18_male_female_beta_scatter_source.tsv			ca4																																																																																																															0.0498096	0.00550563	1.60015e-19	5.25866e-19	TRUE	0.0948339	0.00787086	2.69471e-33	1.10015e-32	TRUE	0.0467714	0.00915299	3.23836e-07	1.15968e-06	TRUE	TRUE	0.0450243	FDR interaction	CA4
Figure 3	f-h	F3_sex_beta_scatter	Sex-stratified PWAS beta scatter source.	figure_source	figure18_male_female_beta_scatter_source.tsv			mme																																																																																																															0.0682445	0.00550805	4.0036e-35	1.8321e-34	TRUE	0.104876	0.00807688	2.29609e-38	1.01874e-37	TRUE	0.0487565	0.00956245	3.43627e-07	1.22905e-06	TRUE	TRUE	0.0366313	FDR interaction	MME
Figure 3	f-h	F3_sex_beta_scatter	Sex-stratified PWAS beta scatter source.	figure_source	figure18_male_female_beta_scatter_source.tsv			anxa2																																																																																																															0.0549638	0.00607204	1.5572e-19	5.12907e-19	TRUE	0.085057	0.00870594	1.78613e-22	5.83697e-22	TRUE	0.0522011	0.0102731	3.76961e-07	1.34662e-06	TRUE	TRUE	0.0300932	FDR interaction	ANXA2
Figure 3	f-h	F3_sex_beta_scatter	Sex-stratified PWAS beta scatter source.	figure_source	figure18_male_female_beta_scatter_source.tsv			apoa1																																																																																																															-0.093868	0.0059706	2.58935e-55	1.60254e-54	TRUE	-0.137869	0.00857679	1.19335e-57	6.78092e-57	TRUE	-0.0524519	0.0103234	3.77779e-07	1.34789e-06	TRUE	TRUE	0.0440011	FDR interaction	APOA1
Figure 3	f-h	F3_sex_beta_scatter	Sex-stratified PWAS beta scatter source.	figure_source	figure18_male_female_beta_scatter_source.tsv			tcn1																																																																																																															0.0468537	0.00589434	1.99906e-15	5.80984e-15	TRUE	0.102948	0.00852736	2.13482e-33	8.72791e-33	TRUE	0.0512491	0.0101303	4.23854e-07	1.51043e-06	TRUE	TRUE	0.0560947	FDR interaction	TCN1
Figure 3	f-h	F3_sex_beta_scatter	Sex-stratified PWAS beta scatter source.	figure_source	figure18_male_female_beta_scatter_source.tsv			unc5d																																																																																																															0.0235579	0.00593701	7.27872e-05	0.000143847	FALSE	0.0723515	0.00859596	4.23099e-17	1.21871e-16	TRUE	0.051461	0.0101957	4.50549e-07	1.6036e-06	TRUE	TRUE	0.0487937	FDR interaction	UNC5D
Figure 3	f-h	F3_sex_beta_scatter	Sex-stratified PWAS beta scatter source.	figure_source	figure18_male_female_beta_scatter_source.tsv			il10																																																																																																															0.0770698	0.00537303	2.0137e-46	1.08301e-45	TRUE	0.110074	0.00773773	1.18523e-45	5.85582e-45	TRUE	0.0471751	0.00936062	4.68434e-07	1.66523e-06	TRUE	TRUE	0.0330046	FDR interaction	IL10
Figure 3	f-h	F3_sex_beta_scatter	Sex-stratified PWAS beta scatter source.	figure_source	figure18_male_female_beta_scatter_source.tsv			itga11																																																																																																															-0.141367	0.00550224	3.17742e-143	5.82527e-142	TRUE	-0.168868	0.00780479	2.07151e-102	1.99289e-101	TRUE	-0.046439	0.00921511	4.69123e-07	1.66564e-06	TRUE	TRUE	0.0275011	FDR interaction	ITGA11
Figure 3	f-h	F3_sex_beta_scatter	Sex-stratified PWAS beta scatter source.	figure_source	figure18_male_female_beta_scatter_source.tsv			rarres1																																																																																																															0.0470202	0.00540574	3.63807e-18	1.14278e-17	TRUE	0.0795639	0.00782437	3.22838e-24	1.10067e-23	TRUE	0.0469137	0.00932528	4.90802e-07	1.74049e-06	TRUE	TRUE	0.0325438	FDR interaction	RARRES1
Figure 3	f-h	F3_sex_beta_scatter	Sex-stratified PWAS beta scatter source.	figure_source	figure18_male_female_beta_scatter_source.tsv			cst5																																																																																																															0.0131646	0.00557679	0.018255	0.028936	FALSE	0.0373354	0.00796167	2.76229e-06	5.67047e-06	TRUE	0.0466846	0.00928306	4.95384e-07	1.75461e-06	TRUE	TRUE	0.0241708	FDR interaction	CST5
Figure 3	f-h	F3_sex_beta_scatter	Sex-stratified PWAS beta scatter source.	figure_source	figure18_male_female_beta_scatter_source.tsv			cd99l2																																																																																																															0.0866406	0.00573519	2.8214e-51	1.62859e-50	TRUE	0.106267	0.00780313	5.20346e-42	2.41401e-41	TRUE	0.0467363	0.00929812	5.02063e-07	1.77611e-06	TRUE	TRUE	0.0196267	FDR interaction	CD99L2
Figure 3	f-h	F3_sex_beta_scatter	Sex-stratified PWAS beta scatter source.	figure_source	figure18_male_female_beta_scatter_source.tsv			sort1																																																																																																															0.0484957	0.00551193	1.5007e-18	4.78615e-18	TRUE	0.0762899	0.00774936	8.33728e-23	2.74612e-22	TRUE	0.0461224	0.0091862	5.16896e-07	1.82637e-06	TRUE	TRUE	0.0277942	FDR interaction	SORT1
Figure 3	f-h	F3_sex_beta_scatter	Sex-stratified PWAS beta scatter source.	figure_source	figure18_male_female_beta_scatter_source.tsv			tnfrsf10c																																																																																																															0.060914	0.00543059	4.12627e-29	1.70128e-28	TRUE	0.0866194	0.00776271	8.2297e-29	3.0638e-28	TRUE	0.0459096	0.00917491	5.64653e-07	1.99269e-06	TRUE	TRUE	0.0257054	FDR interaction	TNFRSF10C
Figure 3	f-h	F3_sex_beta_scatter	Sex-stratified PWAS beta scatter source.	figure_source	figure18_male_female_beta_scatter_source.tsv			itgb7																																																																																																															-0.00523443	0.00537855	0.330464	0.405772	FALSE	0.0291406	0.00771972	0.000160669	0.000300609	FALSE	0.0460398	0.00920668	5.73862e-07	2.02274e-06	TRUE	FALSE	0.034375	FDR interaction	ITGB7
Figure 3	f-h	F3_sex_beta_scatter	Sex-stratified PWAS beta scatter source.	figure_source	figure18_male_female_beta_scatter_source.tsv			coro6																																																																																																															0.0068875	0.00592546	0.245107	0.313784	FALSE	0.0525025	0.00849879	6.68433e-10	1.56254e-09	TRUE	0.050929	0.0101866	5.77554e-07	2.0333e-06	TRUE	TRUE	0.045615	FDR interaction	CORO6
Figure 3	f-h	F3_sex_beta_scatter	Sex-stratified PWAS beta scatter source.	figure_source	figure18_male_female_beta_scatter_source.tsv			gfer																																																																																																															0.0602835	0.00551097	9.06853e-28	3.6212e-27	TRUE	0.0918617	0.00787198	2.43131e-31	9.47495e-31	TRUE	0.0469027	0.00938196	5.78289e-07	2.03343e-06	TRUE	TRUE	0.0315782	FDR interaction	GFER
Figure 3	f-h	F3_sex_beta_scatter	Sex-stratified PWAS beta scatter source.	figure_source	figure18_male_female_beta_scatter_source.tsv			rpl14																																																																																																															0.0424102	0.00597156	1.27842e-12	3.43149e-12	TRUE	0.0794427	0.00856926	2.11103e-20	6.59555e-20	TRUE	0.0508248	0.0101707	5.84882e-07	2.05413e-06	TRUE	TRUE	0.0370326	FDR interaction	RPL14
Figure 3	f-h	F3_sex_beta_scatter	Sex-stratified PWAS beta scatter source.	figure_source	figure18_male_female_beta_scatter_source.tsv			cx3cl1																																																																																																															0.0500958	0.00539713	1.83263e-20	6.24079e-20	TRUE	0.0781361	0.00777369	1.05952e-23	3.55818e-23	TRUE	0.0460784	0.00922315	5.88201e-07	2.06331e-06	TRUE	TRUE	0.0280403	FDR interaction	CX3CL1
Figure 3	f-h	F3_sex_beta_scatter	Sex-stratified PWAS beta scatter source.	figure_source	figure18_male_female_beta_scatter_source.tsv			ceacam21																																																																																																															0.0575913	0.00535673	6.94256e-27	2.70556e-26	TRUE	0.0893577	0.00770486	5.57248e-31	2.16008e-30	TRUE	0.0458184	0.00918265	6.07599e-07	2.12879e-06	TRUE	TRUE	0.0317663	FDR interaction	CEACAM21
Figure 3	f-h	F3_sex_beta_scatter	Sex-stratified PWAS beta scatter source.	figure_source	figure18_male_female_beta_scatter_source.tsv			cytl1																																																																																																															0.087335	0.00580633	8.25051e-51	4.725e-50	TRUE	0.14715	0.00834797	7.82982e-69	5.01625e-68	TRUE	0.0513366	0.0103098	6.41101e-07	2.24347e-06	TRUE	TRUE	0.0598155	FDR interaction	CYTL1
Figure 3	f-h	F3_sex_beta_scatter	Sex-stratified PWAS beta scatter source.	figure_source	figure18_male_female_beta_scatter_source.tsv			tpsd1																																																																																																															0.0199747	0.00583401	0.000618856	0.0011432	FALSE	0.0563783	0.00838594	1.8468e-11	4.53913e-11	TRUE	0.0499646	0.0100487	6.65262e-07	2.32523e-06	TRUE	TRUE	0.0364035	FDR interaction	TPSD1
Figure 3	f-h	F3_sex_beta_scatter	Sex-stratified PWAS beta scatter source.	figure_source	figure18_male_female_beta_scatter_source.tsv			sod3																																																																																																															-0.04106	0.00595268	5.46656e-12	1.44208e-11	TRUE	-0.0045506	0.00843063	0.589364	0.648056	FALSE	0.0505448	0.0101756	6.82536e-07	2.38275e-06	TRUE	TRUE	0.0365094	FDR interaction	SOD3
Figure 3	f-h	F3_sex_beta_scatter	Sex-stratified PWAS beta scatter source.	figure_source	figure18_male_female_beta_scatter_source.tsv			fabp2																																																																																																															0.0462054	0.00546607	3.0301e-17	9.25865e-17	TRUE	0.071088	0.00771599	3.5369e-20	1.10033e-19	TRUE	0.0454216	0.00916792	7.28771e-07	2.54111e-06	TRUE	TRUE	0.0248826	FDR interaction	FABP2
Figure 3	f-h	F3_sex_beta_scatter	Sex-stratified PWAS beta scatter source.	figure_source	figure18_male_female_beta_scatter_source.tsv			cd8a																																																																																																															0.0446513	0.00539131	1.28596e-16	3.8526e-16	TRUE	0.0959035	0.00774223	4.36203e-35	1.84013e-34	TRUE	0.0449404	0.00910033	7.91391e-07	2.75616e-06	TRUE	TRUE	0.0512522	FDR interaction	CD8A
Figure 3	f-h	F3_sex_beta_scatter	Sex-stratified PWAS beta scatter source.	figure_source	figure18_male_female_beta_scatter_source.tsv			fbp1																																																																																																															0.0629733	0.00568228	1.85195e-28	7.56082e-28	TRUE	0.0764601	0.00785187	2.38406e-22	7.77352e-22	TRUE	0.0456887	0.00925577	7.99934e-07	2.78067e-06	TRUE	TRUE	0.0134868	FDR interaction	FBP1
Figure 3	f-h	F3_sex_beta_scatter	Sex-stratified PWAS beta scatter source.	figure_source	figure18_male_female_beta_scatter_source.tsv			vegfd																																																																																																															0.00255001	0.00557704	0.647508	0.710917	FALSE	0.054643	0.00785875	3.70301e-12	9.31343e-12	TRUE	0.0460974	0.00933876	8.00338e-07	2.78067e-06	TRUE	TRUE	0.052093	FDR interaction	VEGFD
Figure 3	f-h	F3_sex_beta_scatter	Sex-stratified PWAS beta scatter source.	figure_source	figure18_male_female_beta_scatter_source.tsv			jun																																																																																																															0.0474076	0.00539312	1.6127e-18	5.13774e-18	TRUE	0.0803767	0.00776981	5.27552e-25	1.83073e-24	TRUE	0.0462519	0.00937274	8.06248e-07	2.79787e-06	TRUE	TRUE	0.0329692	FDR interaction	JUN
Figure 3	f-h	F3_sex_beta_scatter	Sex-stratified PWAS beta scatter source.	figure_source	figure18_male_female_beta_scatter_source.tsv			cd300lg																																																																																																															-0.00314119	0.0054864	0.566962	0.636141	FALSE	0.030857	0.00774301	6.77262e-05	0.000129457	FALSE	0.0474255	0.00961969	8.25708e-07	2.862e-06	TRUE	FALSE	0.0339982	FDR interaction	CD300LG
Figure 3	f-h	F3_sex_beta_scatter	Sex-stratified PWAS beta scatter source.	figure_source	figure18_male_female_beta_scatter_source.tsv			fcer1a																																																																																																															0.0200525	0.00583947	0.000596231	0.0011035	FALSE	0.0625836	0.00837122	8.09365e-14	2.13511e-13	TRUE	0.0492915	0.0100095	8.50016e-07	2.94275e-06	TRUE	TRUE	0.0425311	FDR interaction	FCER1A
Figure 3	f-h	F3_sex_beta_scatter	Sex-stratified PWAS beta scatter source.	figure_source	figure18_male_female_beta_scatter_source.tsv			ca3																																																																																																															0.0158702	0.00545661	0.00363635	0.00628331	FALSE	0.0356082	0.00769086	3.68501e-06	7.52226e-06	TRUE	0.046019	0.00934986	8.60788e-07	2.97651e-06	TRUE	TRUE	0.0197379	FDR interaction	CA3
Figure 3	f-h	F3_sex_beta_scatter	Sex-stratified PWAS beta scatter source.	figure_source	figure18_male_female_beta_scatter_source.tsv			bcl2l15																																																																																																															0.0599584	0.00591565	4.50474e-24	1.64759e-23	TRUE	0.0952771	0.0085447	9.37991e-29	3.48756e-28	TRUE	0.0497336	0.010124	9.03947e-07	3.12204e-06	TRUE	TRUE	0.0353187	FDR interaction	BCL2L15
Figure 3	f-h	F3_sex_beta_scatter	Sex-stratified PWAS beta scatter source.	figure_source	figure18_male_female_beta_scatter_source.tsv			gpr15l																																																																																																															0.0460616	0.00594621	9.97802e-15	2.83489e-14	TRUE	0.0682965	0.00848002	8.64252e-16	2.39705e-15	TRUE	0.0508558	0.0103622	9.25428e-07	3.19245e-06	TRUE	TRUE	0.0222348	FDR interaction	GPR15L
Figure 3	f-h	F3_sex_beta_scatter	Sex-stratified PWAS beta scatter source.	figure_source	figure18_male_female_beta_scatter_source.tsv			neo1																																																																																																															0.0188226	0.00593422	0.00151725	0.00272172	FALSE	0.0566756	0.00836824	1.3123e-11	3.23087e-11	TRUE	0.0491374	0.010026	9.58235e-07	3.30172e-06	TRUE	TRUE	0.037853	FDR interaction	NEO1
Figure 3	f-h	F3_sex_beta_scatter	Sex-stratified PWAS beta scatter source.	figure_source	figure18_male_female_beta_scatter_source.tsv			olr1																																																																																																															0.055174	0.00547704	8.25148e-24	2.9954e-23	TRUE	0.0833717	0.00778909	1.19575e-26	4.26114e-26	TRUE	0.045129	0.00920959	9.61436e-07	3.30884e-06	TRUE	TRUE	0.0281976	FDR interaction	OLR1
Figure 3	f-h	F3_sex_beta_scatter	Sex-stratified PWAS beta scatter source.	figure_source	figure18_male_female_beta_scatter_source.tsv			brk1																																																																																																															0.0446839	0.00551928	6.01613e-16	1.77321e-15	TRUE	0.0688573	0.00777669	9.26932e-19	2.79133e-18	TRUE	0.0453046	0.00929117	1.08672e-06	3.73561e-06	TRUE	TRUE	0.0241734	FDR interaction	BRK1
Figure 3	f-h	F3_sex_beta_scatter	Sex-stratified PWAS beta scatter source.	figure_source	figure18_male_female_beta_scatter_source.tsv			adipoq																																																																																																															-0.090619	0.0062664	4.0133e-47	2.17046e-46	TRUE	-0.036864	0.00874339	2.49926e-05	4.88622e-05	FALSE	0.0554568	0.0113809	1.10565e-06	3.79621e-06	TRUE	TRUE	0.053755	FDR interaction	ADIPOQ
Figure 3	f-h	F3_sex_beta_scatter	Sex-stratified PWAS beta scatter source.	figure_source	figure18_male_female_beta_scatter_source.tsv			tnfsf8																																																																																																															0.0622671	0.00590614	6.57504e-26	2.49886e-25	TRUE	0.0940431	0.00837391	3.80015e-29	1.42201e-28	TRUE	0.0484314	0.00994244	1.11463e-06	3.82251e-06	TRUE	TRUE	0.031776	FDR interaction	TNFSF8
Figure 3	f-h	F3_sex_beta_scatter	Sex-stratified PWAS beta scatter source.	figure_source	figure18_male_female_beta_scatter_source.tsv			krt18																																																																																																															0.172343	0.00569566	1.24323e-196	4.26354e-195	TRUE	0.202768	0.00824937	4.4946e-131	5.62307e-130	TRUE	0.045763	0.00943123	1.22549e-06	4.19778e-06	TRUE	TRUE	0.0304248	FDR interaction	KRT18
Figure 3	f-h	F3_sex_beta_scatter	Sex-stratified PWAS beta scatter source.	figure_source	figure18_male_female_beta_scatter_source.tsv			c1qtnf5																																																																																																															0.0509373	0.00593665	1.02875e-17	3.19023e-17	TRUE	0.0904598	0.00853431	3.74282e-26	1.32246e-25	TRUE	0.0492123	0.0101557	1.26719e-06	4.33552e-06	TRUE	TRUE	0.0395225	FDR interaction	C1QTNF5
Figure 3	f-h	F3_sex_beta_scatter	Sex-stratified PWAS beta scatter source.	figure_source	figure18_male_female_beta_scatter_source.tsv			ghr																																																																																																															-0.0230797	0.00648396	0.000372566	0.000699761	FALSE	-0.0961667	0.00944699	2.9575e-24	1.0095e-23	TRUE	-0.0492822	0.0102003	1.36176e-06	4.65362e-06	TRUE	TRUE	0.073087	FDR interaction	GHR
Figure 3	f-h	F3_sex_beta_scatter	Sex-stratified PWAS beta scatter source.	figure_source	figure18_male_female_beta_scatter_source.tsv			npl																																																																																																															0.130796	0.0064999	4.86432e-89	4.77424e-88	TRUE	0.119586	0.00869594	9.14008e-43	4.30425e-42	TRUE	0.0507566	0.0105162	1.39577e-06	4.76425e-06	TRUE	TRUE	0.0112102	FDR interaction	NPL
Figure 3	f-h	F3_sex_beta_scatter	Sex-stratified PWAS beta scatter source.	figure_source	figure18_male_female_beta_scatter_source.tsv			map2																																																																																																															0.0385364	0.00584974	4.59582e-11	1.17722e-10	TRUE	0.0805276	0.00836874	7.46411e-22	2.40153e-21	TRUE	0.0481889	0.00998936	1.41343e-06	4.8189e-06	TRUE	TRUE	0.0419913	FDR interaction	MAP2
Figure 3	f-h	F3_sex_beta_scatter	Sex-stratified PWAS beta scatter source.	figure_source	figure18_male_female_beta_scatter_source.tsv			timp3																																																																																																															0.0418761	0.00539853	9.11803e-15	2.59815e-14	TRUE	0.0686291	0.00773437	7.80689e-19	2.35825e-18	TRUE	0.0445091	0.00923503	1.44426e-06	4.91824e-06	TRUE	TRUE	0.026753	FDR interaction	TIMP3
Figure 3	f-h	F3_sex_beta_scatter	Sex-stratified PWAS beta scatter source.	figure_source	figure18_male_female_beta_scatter_source.tsv			fdx2																																																																																																															0.0633008	0.00590712	1.04466e-26	4.04407e-26	TRUE	0.0988815	0.00842013	1.0705e-31	4.19425e-31	TRUE	0.0487835	0.0101248	1.45518e-06	4.94966e-06	TRUE	TRUE	0.0355807	FDR interaction	FDX2
Figure 3	f-h	F3_sex_beta_scatter	Sex-stratified PWAS beta scatter source.	figure_source	figure18_male_female_beta_scatter_source.tsv			ptx3																																																																																																															0.0824949	0.00534705	2.17173e-53	1.29992e-52	TRUE	0.12522	0.00766463	1.54982e-59	8.94598e-59	TRUE	0.0441317	0.0091695	1.49363e-06	5.07452e-06	TRUE	TRUE	0.0427249	FDR interaction	PTX3
Figure 3	f-h	F3_sex_beta_scatter	Sex-stratified PWAS beta scatter source.	figure_source	figure18_male_female_beta_scatter_source.tsv			ido1																																																																																																															0.0621451	0.00615209	6.36629e-24	2.31682e-23	TRUE	0.0771474	0.00862293	4.10573e-19	1.2506e-18	TRUE	0.049017	0.0101932	1.52549e-06	5.17672e-06	TRUE	TRUE	0.0150023	FDR interaction	IDO1
Figure 3	f-h	F3_sex_beta_scatter	Sex-stratified PWAS beta scatter source.	figure_source	figure18_male_female_beta_scatter_source.tsv			tyro3																																																																																																															-0.0135079	0.00547833	0.0136832	0.0220612	FALSE	0.0252894	0.00773027	0.00107203	0.00187012	FALSE	0.0444726	0.00925148	1.53761e-06	5.21177e-06	TRUE	FALSE	0.0387973	FDR interaction	TYRO3
Figure 3	f-h	F3_sex_beta_scatter	Sex-stratified PWAS beta scatter source.	figure_source	figure18_male_female_beta_scatter_source.tsv			kit																																																																																																															-0.0985263	0.00553662	2.70284e-70	2.08987e-69	TRUE	-0.115118	0.00792025	1.4229e-47	7.20096e-47	TRUE	-0.0443123	0.00922503	1.56539e-06	5.29977e-06	TRUE	TRUE	0.0165912	FDR interaction	KIT
Figure 3	f-h	F3_sex_beta_scatter	Sex-stratified PWAS beta scatter source.	figure_source	figure18_male_female_beta_scatter_source.tsv			fndc1																																																																																																															0.00471547	0.00611648	0.44075	0.518896	FALSE	0.0230308	0.0086635	0.00786042	0.0125965	FALSE	0.0481732	0.010036	1.59348e-06	5.38863e-06	TRUE	TRUE	0.0183154	FDR interaction	FNDC1
Figure 3	f-h	F3_sex_beta_scatter	Sex-stratified PWAS beta scatter source.	figure_source	figure18_male_female_beta_scatter_source.tsv			adgrg2																																																																																																															-0.127	0.00567647	1.63587e-109	2.0466e-108	TRUE	-0.146475	0.00783012	2.68507e-77	1.95674e-76	TRUE	-0.0479925	0.0100103	1.63873e-06	5.53522e-06	TRUE	TRUE	0.0194746	FDR interaction	ADGRG2
Figure 3	f-h	F3_sex_beta_scatter	Sex-stratified PWAS beta scatter source.	figure_source	figure18_male_female_beta_scatter_source.tsv			efnb2																																																																																																															0.0293238	0.00589532	6.62084e-07	1.4621e-06	TRUE	0.0701852	0.00848657	1.45539e-16	4.1269e-16	TRUE	0.0486903	0.0101727	1.70618e-06	5.75637e-06	TRUE	TRUE	0.0408615	FDR interaction	EFNB2
Figure 3	f-h	F3_sex_beta_scatter	Sex-stratified PWAS beta scatter source.	figure_source	figure18_male_female_beta_scatter_source.tsv			gnly																																																																																																															0.0464905	0.0054769	2.23937e-17	6.87858e-17	TRUE	0.0681263	0.00776104	1.82229e-18	5.45939e-18	TRUE	0.0439318	0.00919488	1.77858e-06	5.99371e-06	TRUE	TRUE	0.0216358	FDR interaction	GNLY
Figure 3	f-h	F3_sex_beta_scatter	Sex-stratified PWAS beta scatter source.	figure_source	figure18_male_female_beta_scatter_source.tsv			creld2																																																																																																															0.0829301	0.00545829	7.65206e-52	4.45225e-51	TRUE	0.106253	0.00771376	6.22423e-43	2.94062e-42	TRUE	0.0441048	0.00923284	1.78658e-06	6.01372e-06	TRUE	TRUE	0.0233227	FDR interaction	CRELD2
Figure 3	f-h	F3_sex_beta_scatter	Sex-stratified PWAS beta scatter source.	figure_source	figure18_male_female_beta_scatter_source.tsv			tnn																																																																																																															0.0262813	0.00594896	1.00322e-05	2.09332e-05	TRUE	0.0596898	0.00845245	1.71719e-12	4.37554e-12	TRUE	0.0478988	0.0100305	1.80208e-06	6.05553e-06	TRUE	TRUE	0.0334085	FDR interaction	TNN
Figure 3	f-h	F3_sex_beta_scatter	Sex-stratified PWAS beta scatter source.	figure_source	figure18_male_female_beta_scatter_source.tsv			lsp1																																																																																																															0.0885066	0.00553529	3.45621e-57	2.23389e-56	TRUE	0.106092	0.00793144	1.34819e-40	6.11192e-40	TRUE	0.0440202	0.0092187	1.80316e-06	6.05553e-06	TRUE	TRUE	0.0175856	FDR interaction	LSP1
Figure 3	f-h	F3_sex_beta_scatter	Sex-stratified PWAS beta scatter source.	figure_source	figure18_male_female_beta_scatter_source.tsv			fcrl2																																																																																																															0.0447565	0.00545569	2.47266e-16	7.34742e-16	TRUE	0.0674868	0.00771694	2.43138e-18	7.25432e-18	TRUE	0.0438256	0.00918174	1.8208e-06	6.10775e-06	TRUE	TRUE	0.0227303	FDR interaction	FCRL2
Figure 3	f-h	F3_sex_beta_scatter	Sex-stratified PWAS beta scatter source.	figure_source	figure18_male_female_beta_scatter_source.tsv			ccs																																																																																																															-0.0210236	0.00536325	8.88729e-05	0.000174337	FALSE	-0.0645731	0.00769848	5.34846e-17	1.53604e-16	TRUE	-0.0445991	0.00934965	1.84822e-06	6.18686e-06	TRUE	TRUE	0.0435495	FDR interaction	CCS
Figure 3	f-h	F3_sex_beta_scatter	Sex-stratified PWAS beta scatter source.	figure_source	figure18_male_female_beta_scatter_source.tsv			sirpa																																																																																																															0.0495843	0.00539547	4.30676e-20	1.448e-19	TRUE	0.0787443	0.00765586	9.70269e-25	3.35111e-24	TRUE	0.0436452	0.00914979	1.84863e-06	6.18686e-06	TRUE	TRUE	0.0291601	FDR interaction	SIRPA
Figure 3	f-h	F3_sex_beta_scatter	Sex-stratified PWAS beta scatter source.	figure_source	figure18_male_female_beta_scatter_source.tsv			ubqln3																																																																																																															0.00588001	0.00590066	0.319021	0.393712	FALSE	0.0574143	0.00845622	1.16929e-11	2.88609e-11	TRUE	0.0481692	0.0101317	2.00027e-06	6.68667e-06	TRUE	TRUE	0.0515343	FDR interaction	UBQLN3
Figure 3	f-h	F3_sex_beta_scatter	Sex-stratified PWAS beta scatter source.	figure_source	figure18_male_female_beta_scatter_source.tsv			hao1																																																																																																															0.0799097	0.00549033	9.59185e-48	5.28549e-47	TRUE	0.109208	0.00794756	9.78016e-43	4.59825e-42	TRUE	0.045449	0.00956116	2.00675e-06	6.70066e-06	TRUE	TRUE	0.0292986	FDR interaction	HAO1
Figure 3	f-h	F3_sex_beta_scatter	Sex-stratified PWAS beta scatter source.	figure_source	figure18_male_female_beta_scatter_source.tsv			aldh3a1																																																																																																															0.0627005	0.00549071	4.16115e-30	1.75285e-29	TRUE	0.08741	0.00801847	1.4113e-27	5.11683e-27	TRUE	0.0447334	0.00942178	2.06346e-06	6.88213e-06	TRUE	TRUE	0.0247094	FDR interaction	ALDH3A1
Figure 3	f-h	F3_sex_beta_scatter	Sex-stratified PWAS beta scatter source.	figure_source	figure18_male_female_beta_scatter_source.tsv			c1s																																																																																																															0.0388959	0.00603507	1.18667e-10	3.01056e-10	TRUE	0.0629055	0.00850654	1.49106e-13	3.90165e-13	TRUE	0.0475328	0.0100181	2.09748e-06	6.98762e-06	TRUE	TRUE	0.0240096	FDR interaction	C1S
Figure 3	f-h	F3_sex_beta_scatter	Sex-stratified PWAS beta scatter source.	figure_source	figure18_male_female_beta_scatter_source.tsv			npy																																																																																																															0.0209322	0.00551328	0.000147078	0.000284494	FALSE	0.0398056	0.00779995	3.37386e-07	7.17869e-07	TRUE	0.0443349	0.00936315	2.19829e-06	7.31509e-06	TRUE	TRUE	0.0188734	FDR interaction	NPY
Figure 3	f-h	F3_sex_beta_scatter	Sex-stratified PWAS beta scatter source.	figure_source	figure18_male_female_beta_scatter_source.tsv			epha1																																																																																																															0.0965384	0.00575081	8.24946e-63	5.69838e-62	TRUE	0.0908269	0.00800752	1.03479e-29	3.90726e-29	TRUE	0.0468625	0.00993512	2.40406e-06	7.99068e-06	TRUE	TRUE	0.00571145	FDR interaction	EPHA1
Figure 3	f-h	F3_sex_beta_scatter	Sex-stratified PWAS beta scatter source.	figure_source	figure18_male_female_beta_scatter_source.tsv			atp6ap2																																																																																																															0.0391642	0.00541818	5.07322e-13	1.37952e-12	TRUE	0.0680348	0.00780727	3.20243e-18	9.49654e-18	TRUE	0.0442832	0.00939024	2.4158e-06	8.01583e-06	TRUE	TRUE	0.0288706	FDR interaction	ATP6AP2
Figure 3	f-h	F3_sex_beta_scatter	Sex-stratified PWAS beta scatter source.	figure_source	figure18_male_female_beta_scatter_source.tsv			bcat1																																																																																																															0.0555509	0.00592675	7.90547e-21	2.71751e-20	TRUE	0.0783436	0.00841799	1.50244e-20	4.71941e-20	TRUE	0.0470559	0.00997824	2.41712e-06	8.01583e-06	TRUE	TRUE	0.0227927	FDR interaction	BCAT1
Figure 3	f-h	F3_sex_beta_scatter	Sex-stratified PWAS beta scatter source.	figure_source	figure18_male_female_beta_scatter_source.tsv			fabp5																																																																																																															0.0542296	0.00547921	4.83357e-23	1.7267e-22	TRUE	0.0765896	0.00776954	7.32332e-23	2.41487e-22	TRUE	0.0433653	0.00919999	2.44243e-06	8.09054e-06	TRUE	TRUE	0.02236	FDR interaction	FABP5
Figure 3	f-h	F3_sex_beta_scatter	Sex-stratified PWAS beta scatter source.	figure_source	figure18_male_female_beta_scatter_source.tsv			faslg																																																																																																															-0.042894	0.005457	4.02363e-15	1.15669e-14	TRUE	-0.0482052	0.00815243	3.42421e-09	7.7981e-09	TRUE	-0.0443766	0.00945233	2.6785e-06	8.86248e-06	TRUE	TRUE	0.00531122	FDR interaction	FASLG
Figure 3	f-h	F3_sex_beta_scatter	Sex-stratified PWAS beta scatter source.	figure_source	figure18_male_female_beta_scatter_source.tsv			vnn2																																																																																																															0.0715217	0.00541812	1.2845e-39	6.12816e-39	TRUE	0.0996432	0.00780092	3.45861e-37	1.50476e-36	TRUE	0.0430819	0.0091912	2.77844e-06	9.18272e-06	TRUE	TRUE	0.0281215	FDR interaction	VNN2
Figure 3	f-h	F3_sex_beta_scatter	Sex-stratified PWAS beta scatter source.	figure_source	figure18_male_female_beta_scatter_source.tsv			fcgr2a																																																																																																															0.04193	0.00540526	9.09978e-15	2.59549e-14	TRUE	0.0686426	0.00767806	4.28792e-19	1.30337e-18	TRUE	0.0430933	0.00920891	2.88571e-06	9.52645e-06	TRUE	TRUE	0.0267126	FDR interaction	FCGR2A
Figure 3	f-h	F3_sex_beta_scatter	Sex-stratified PWAS beta scatter source.	figure_source	figure18_male_female_beta_scatter_source.tsv			clic5																																																																																																															0.0466239	0.00590009	2.90805e-15	8.39303e-15	TRUE	0.0817532	0.00848771	6.83296e-22	2.20333e-21	TRUE	0.047496	0.0101507	2.89391e-06	9.54269e-06	TRUE	TRUE	0.0351293	FDR interaction	CLIC5
Figure 3	f-h	F3_sex_beta_scatter	Sex-stratified PWAS beta scatter source.	figure_source	figure18_male_female_beta_scatter_source.tsv			kctd5																																																																																																															0.0920276	0.00600752	1.29221e-52	7.62506e-52	TRUE	0.120574	0.00860427	2.53782e-44	1.21673e-43	TRUE	0.0471523	0.0101126	3.13304e-06	1.03196e-05	TRUE	TRUE	0.0285462	FDR interaction	KCTD5
Figure 3	f-h	F3_sex_beta_scatter	Sex-stratified PWAS beta scatter source.	figure_source	figure18_male_female_beta_scatter_source.tsv			slamf6																																																																																																															0.0586383	0.00543401	4.5359e-27	1.77479e-26	TRUE	0.0884296	0.00780278	1.16115e-29	4.37871e-29	TRUE	0.0433798	0.00933459	3.37663e-06	1.11094e-05	TRUE	TRUE	0.0297914	FDR interaction	SLAMF6
Figure 3	f-h	F3_sex_beta_scatter	Sex-stratified PWAS beta scatter source.	figure_source	figure18_male_female_beta_scatter_source.tsv			il22																																																																																																															0.101436	0.00587799	3.58393e-66	2.63817e-65	TRUE	0.137716	0.00847673	7.78959e-59	4.48748e-58	TRUE	0.0477216	0.010271	3.39374e-06	1.11531e-05	TRUE	TRUE	0.0362801	FDR interaction	IL22
Figure 3	f-h	F3_sex_beta_scatter	Sex-stratified PWAS beta scatter source.	figure_source	figure18_male_female_beta_scatter_source.tsv			elavl4																																																																																																															0.0243853	0.00592269	3.85239e-05	7.75532e-05	FALSE	0.0645635	0.00848189	2.87044e-14	7.69056e-14	TRUE	0.0475645	0.0102386	3.40449e-06	1.11758e-05	TRUE	TRUE	0.0401783	FDR interaction	ELAVL4
Figure 3	f-h	F3_sex_beta_scatter	Sex-stratified PWAS beta scatter source.	figure_source	figure18_male_female_beta_scatter_source.tsv			aspn																																																																																																															-0.0274552	0.00596304	4.16923e-06	8.86456e-06	TRUE	-0.000337823	0.0083625	0.967777	0.97379	FALSE	0.0470103	0.0101233	3.43478e-06	1.12625e-05	TRUE	TRUE	0.0271174	FDR interaction	ASPN
Figure 3	f-h	F3_sex_beta_scatter	Sex-stratified PWAS beta scatter source.	figure_source	figure18_male_female_beta_scatter_source.tsv			anpep																																																																																																															0.00523931	0.00543367	0.334942	0.410406	FALSE	0.0454049	0.00770528	3.8721e-09	8.7838e-09	TRUE	0.0432644	0.00932552	3.50706e-06	1.14866e-05	TRUE	TRUE	0.0401655	FDR interaction	ANPEP
Figure 3	f-h	F3_sex_beta_scatter	Sex-stratified PWAS beta scatter source.	figure_source	figure18_male_female_beta_scatter_source.tsv			skap1																																																																																																															0.0620575	0.00552788	3.71839e-29	1.53528e-28	TRUE	0.0923241	0.00796966	6.50307e-31	2.51746e-30	TRUE	0.0426829	0.00920161	3.51934e-06	1.15139e-05	TRUE	TRUE	0.0302666	FDR interaction	SKAP1
Figure 3	f-h	F3_sex_beta_scatter	Sex-stratified PWAS beta scatter source.	figure_source	figure18_male_female_beta_scatter_source.tsv			spint3																																																																																																															0.0154935	0.00583457	0.007927	0.0131142	FALSE	-0.0176141	0.00850112	0.038285	0.0555505	FALSE	-0.0909848	0.0196615	3.71447e-06	1.21386e-05	TRUE	FALSE	0.0331077	FDR interaction	SPINT3
Figure 3	f-h	F3_sex_beta_scatter	Sex-stratified PWAS beta scatter source.	figure_source	figure18_male_female_beta_scatter_source.tsv			txndc5																																																																																																															0.0648236	0.00536634	1.77101e-33	7.93009e-33	TRUE	0.0926921	0.00764472	1.07496e-33	4.41962e-33	TRUE	0.0419121	0.00910602	4.18461e-06	1.36597e-05	TRUE	TRUE	0.0278685	FDR interaction	TXNDC5
Figure 3	f-h	F3_sex_beta_scatter	Sex-stratified PWAS beta scatter source.	figure_source	figure18_male_female_beta_scatter_source.tsv			cela2a																																																																																																															0.0301106	0.00590697	3.47851e-07	7.77001e-07	TRUE	0.0876059	0.00839114	1.99338e-25	6.95059e-25	TRUE	0.0457785	0.00995838	4.30292e-06	1.40302e-05	TRUE	TRUE	0.0574953	FDR interaction	CELA2A
Figure 3	f-h	F3_sex_beta_scatter	Sex-stratified PWAS beta scatter source.	figure_source	figure18_male_female_beta_scatter_source.tsv			clec3b																																																																																																															-0.111512	0.00594972	1.36514e-77	1.17386e-76	TRUE	-0.158378	0.00858742	4.38025e-75	3.05465e-74	TRUE	-0.0468803	0.0102085	4.40147e-06	1.43355e-05	TRUE	TRUE	0.0468656	FDR interaction	CLEC3B
Figure 3	f-h	F3_sex_beta_scatter	Sex-stratified PWAS beta scatter source.	figure_source	figure18_male_female_beta_scatter_source.tsv			cd164																																																																																																															0.0424624	0.00542041	4.97189e-15	1.42789e-14	TRUE	0.071148	0.00772198	3.51628e-20	1.09508e-19	TRUE	0.0421713	0.00921832	4.78412e-06	1.55644e-05	TRUE	TRUE	0.0286857	FDR interaction	CD164
Figure 3	f-h	F3_sex_beta_scatter	Sex-stratified PWAS beta scatter source.	figure_source	figure18_male_female_beta_scatter_source.tsv			olfm4																																																																																																															0.0648786	0.00602541	6.04012e-27	2.36018e-26	TRUE	0.095458	0.00863529	2.74345e-28	1.0123e-27	TRUE	0.0470766	0.0102995	4.87836e-06	1.58533e-05	TRUE	TRUE	0.0305793	FDR interaction	OLFM4
Figure 3	f-h	F3_sex_beta_scatter	Sex-stratified PWAS beta scatter source.	figure_source	figure18_male_female_beta_scatter_source.tsv			dsg2																																																																																																															-0.0122504	0.00545905	0.0248402	0.0385771	FALSE	0.0360866	0.00793478	5.45646e-06	1.10302e-05	TRUE	0.0434774	0.00951761	4.93784e-06	1.60287e-05	TRUE	FALSE	0.0483369	FDR interaction	DSG2
Figure 3	f-h	F3_sex_beta_scatter	Sex-stratified PWAS beta scatter source.	figure_source	figure18_male_female_beta_scatter_source.tsv			suox																																																																																																															0.0978739	0.00592891	9.40325e-61	6.37453e-60	TRUE	0.129754	0.00853458	8.37059e-52	4.47711e-51	TRUE	0.0460274	0.0100792	4.97617e-06	1.61352e-05	TRUE	TRUE	0.03188	FDR interaction	SUOX
Figure 3	f-h	F3_sex_beta_scatter	Sex-stratified PWAS beta scatter source.	figure_source	figure18_male_female_beta_scatter_source.tsv			crisp3																																																																																																															0.00311548	0.00598284	0.602557	0.670147	FALSE	-0.0257496	0.00853758	0.00256551	0.00433033	FALSE	-0.0461188	0.0101045	5.03342e-06	1.63027e-05	TRUE	FALSE	0.0288651	FDR interaction	CRISP3
Figure 3	f-h	F3_sex_beta_scatter	Sex-stratified PWAS beta scatter source.	figure_source	figure18_male_female_beta_scatter_source.tsv			lefty2																																																																																																															-0.00818743	0.00547643	0.134922	0.185343	FALSE	0.0103141	0.00795861	0.195004	0.246396	FALSE	0.0437694	0.0096181	5.36313e-06	1.73513e-05	TRUE	FALSE	0.0185016	FDR interaction	LEFTY2
Figure 3	f-h	F3_sex_beta_scatter	Sex-stratified PWAS beta scatter source.	figure_source	figure18_male_female_beta_scatter_source.tsv			cox5b																																																																																																															0.0561043	0.00537621	1.98537e-25	7.47721e-25	TRUE	0.0889448	0.00771715	1.2813e-30	4.94046e-30	TRUE	0.0419254	0.0092137	5.37345e-06	1.73654e-05	TRUE	TRUE	0.0328405	FDR interaction	COX5B
Figure 3	f-h	F3_sex_beta_scatter	Sex-stratified PWAS beta scatter source.	figure_source	figure18_male_female_beta_scatter_source.tsv			egflam																																																																																																															0.0406368	0.00585688	4.10949e-12	1.08605e-11	TRUE	0.0725648	0.00839855	6.18956e-18	1.82432e-17	TRUE	0.0456928	0.0100517	5.49313e-06	1.77325e-05	TRUE	TRUE	0.031928	FDR interaction	EGFLAM
Figure 3	f-h	F3_sex_beta_scatter	Sex-stratified PWAS beta scatter source.	figure_source	figure18_male_female_beta_scatter_source.tsv			eppk1																																																																																																															0.0492915	0.00596261	1.47777e-16	4.41815e-16	TRUE	0.0812361	0.00852904	1.91806e-21	6.11724e-21	TRUE	0.0460845	0.0101418	5.53935e-06	1.7862e-05	TRUE	TRUE	0.0319446	FDR interaction	EPPK1
Figure 3	f-h	F3_sex_beta_scatter	Sex-stratified PWAS beta scatter source.	figure_source	figure18_male_female_beta_scatter_source.tsv			flt3																																																																																																															-0.0330447	0.0054416	1.28204e-09	3.14047e-09	TRUE	-0.053529	0.00793651	1.58537e-11	3.89987e-11	TRUE	-0.0423922	0.0093362	5.62692e-06	1.81243e-05	TRUE	TRUE	0.0204843	FDR interaction	FLT3
Figure 3	f-h	F3_sex_beta_scatter	Sex-stratified PWAS beta scatter source.	figure_source	figure18_male_female_beta_scatter_source.tsv			pi16																																																																																																															-0.0297955	0.00602016	7.51866e-07	1.65434e-06	TRUE	-0.00155108	0.00844298	0.854242	0.876493	FALSE	0.0468247	0.010315	5.65931e-06	1.82085e-05	TRUE	TRUE	0.0282444	FDR interaction	PI16
Figure 3	f-h	F3_sex_beta_scatter	Sex-stratified PWAS beta scatter source.	figure_source	figure18_male_female_beta_scatter_source.tsv			slitrk6																																																																																																															0.0312561	0.00546508	1.08573e-08	2.56689e-08	TRUE	0.0627071	0.0077627	7.03683e-16	1.95729e-15	TRUE	0.0419377	0.00925374	5.86251e-06	1.88415e-05	TRUE	TRUE	0.031451	FDR interaction	SLITRK6
Figure 3	f-h	F3_sex_beta_scatter	Sex-stratified PWAS beta scatter source.	figure_source	figure18_male_female_beta_scatter_source.tsv			ccl28																																																																																																															0.053723	0.00540308	3.06827e-23	1.10148e-22	TRUE	0.0823035	0.00789677	2.3446e-25	8.15574e-25	TRUE	0.0417395	0.00921285	5.9009e-06	1.8944e-05	TRUE	TRUE	0.0285805	FDR interaction	CCL28
Figure 3	f-h	F3_sex_beta_scatter	Sex-stratified PWAS beta scatter source.	figure_source	figure18_male_female_beta_scatter_source.tsv			bche																																																																																																															-0.0538053	0.0062308	6.36493e-18	1.98861e-17	TRUE	-0.109613	0.00880182	2.03747e-35	8.62006e-35	TRUE	-0.0472494	0.0104377	6.01027e-06	1.92739e-05	TRUE	TRUE	0.0558078	FDR interaction	BCHE
Figure 3	f-h	F3_sex_beta_scatter	Sex-stratified PWAS beta scatter source.	figure_source	figure18_male_female_beta_scatter_source.tsv			hsd11b1																																																																																																															-0.0368652	0.00570374	1.04813e-10	2.66605e-10	TRUE	-0.0557527	0.00818876	1.02016e-11	2.52443e-11	TRUE	-0.0416823	0.00920928	6.02648e-06	1.93046e-05	TRUE	TRUE	0.0188876	FDR interaction	HSD11B1
Figure 3	f-h	F3_sex_beta_scatter	Sex-stratified PWAS beta scatter source.	figure_source	figure18_male_female_beta_scatter_source.tsv			idua																																																																																																															0.0530241	0.0053809	7.41852e-23	2.64041e-22	TRUE	0.0752159	0.00786818	1.34197e-21	4.29874e-21	TRUE	0.0413407	0.00913742	6.0777e-06	1.94473e-05	TRUE	TRUE	0.0221918	FDR interaction	IDUA
Figure 3	f-h	F3_sex_beta_scatter	Sex-stratified PWAS beta scatter source.	figure_source	figure18_male_female_beta_scatter_source.tsv			sdhb																																																																																																															0.0245828	0.00586275	2.76618e-05	5.5996e-05	FALSE	0.0674872	0.00839241	9.55635e-16	2.64296e-15	TRUE	0.0460257	0.0101807	6.18118e-06	1.97567e-05	TRUE	TRUE	0.0429044	FDR interaction	SDHB
Figure 3	f-h	F3_sex_beta_scatter	Sex-stratified PWAS beta scatter source.	figure_source	figure18_male_female_beta_scatter_source.tsv			angptl3																																																																																																															-0.0265059	0.00561324	2.35092e-06	5.05377e-06	TRUE	-0.00991553	0.00768216	0.196818	0.248581	FALSE	0.0449835	0.00997523	6.51774e-06	2.08097e-05	TRUE	TRUE	0.0165904	FDR interaction	ANGPTL3
Figure 3	f-h	F3_sex_beta_scatter	Sex-stratified PWAS beta scatter source.	figure_source	figure18_male_female_beta_scatter_source.tsv			ceacam1																																																																																																															0.060465	0.00536218	2.1141e-29	8.76616e-29	TRUE	0.103339	0.00782081	1.16063e-39	5.22102e-39	TRUE	0.0413914	0.00922554	7.25839e-06	2.3149e-05	TRUE	TRUE	0.042874	FDR interaction	CEACAM1
Figure 3	f-h	F3_sex_beta_scatter	Sex-stratified PWAS beta scatter source.	figure_source	figure18_male_female_beta_scatter_source.tsv			fam171b																																																																																																															0.018277	0.00586336	0.00182902	0.00326892	FALSE	0.0611701	0.00837272	2.89716e-13	7.49355e-13	TRUE	0.0450366	0.0100458	7.38108e-06	2.35146e-05	TRUE	TRUE	0.0428931	FDR interaction	FAM171B
Figure 3	f-h	F3_sex_beta_scatter	Sex-stratified PWAS beta scatter source.	figure_source	figure18_male_female_beta_scatter_source.tsv			sez6																																																																																																															0.0217402	0.00602171	0.000306722	0.00058058	FALSE	0.066815	0.00858057	7.34587e-15	1.99008e-14	TRUE	0.0458374	0.0102472	7.73406e-06	2.46122e-05	TRUE	TRUE	0.0450748	FDR interaction	SEZ6
Figure 3	f-h	F3_sex_beta_scatter	Sex-stratified PWAS beta scatter source.	figure_source	figure18_male_female_beta_scatter_source.tsv			coq7																																																																																																															0.0112428	0.00596389	0.0594282	0.0869645	FALSE	0.0593044	0.00856397	4.55055e-12	1.14254e-11	TRUE	0.0458835	0.0102845	8.16956e-06	2.59698e-05	TRUE	TRUE	0.0480616	FDR interaction	COQ7
Figure 3	f-h	F3_sex_beta_scatter	Sex-stratified PWAS beta scatter source.	figure_source	figure18_male_female_beta_scatter_source.tsv			sost																																																																																																															0.0261593	0.0056561	3.77019e-06	8.02197e-06	TRUE	0.0246422	0.00810923	0.00237901	0.00402718	FALSE	0.0423561	0.009496	8.20446e-06	2.60523e-05	TRUE	TRUE	0.0015171	FDR interaction	SOST
Figure 3	f-h	F3_sex_beta_scatter	Sex-stratified PWAS beta scatter source.	figure_source	figure18_male_female_beta_scatter_source.tsv			aif1l																																																																																																															0.0292152	0.00590637	7.63305e-07	1.678e-06	TRUE	0.0604982	0.00848783	1.07005e-12	2.73854e-12	TRUE	0.0455963	0.0102292	8.32326e-06	2.64008e-05	TRUE	TRUE	0.0312831	FDR interaction	AIF1L
Figure 3	f-h	F3_sex_beta_scatter	Sex-stratified PWAS beta scatter source.	figure_source	figure18_male_female_beta_scatter_source.tsv			adam22																																																																																																															0.0273367	0.00549251	6.50925e-07	1.43855e-06	TRUE	0.0474796	0.00796095	2.51035e-09	5.74386e-09	TRUE	0.0408866	0.00917415	8.34712e-06	2.64477e-05	TRUE	TRUE	0.0201429	FDR interaction	ADAM22
Figure 3	f-h	F3_sex_beta_scatter	Sex-stratified PWAS beta scatter source.	figure_source	figure18_male_female_beta_scatter_source.tsv			adam15																																																																																																															0.0392613	0.00546597	7.0741e-13	1.91645e-12	TRUE	0.0715036	0.00771383	2.0963e-20	6.55657e-20	TRUE	0.0412107	0.0092502	8.41026e-06	2.66164e-05	TRUE	TRUE	0.0322424	FDR interaction	ADAM15
Figure 3	f-h	F3_sex_beta_scatter	Sex-stratified PWAS beta scatter source.	figure_source	figure18_male_female_beta_scatter_source.tsv			gzmb																																																																																																															0.0132208	0.00536695	0.0137718	0.0221917	FALSE	-0.0304009	0.00772392	8.3207e-05	0.000158425	FALSE	-0.0416211	0.0093428	8.41864e-06	2.66164e-05	TRUE	FALSE	0.0436218	FDR interaction	GZMB
Figure 3	f-h	F3_sex_beta_scatter	Sex-stratified PWAS beta scatter source.	figure_source	figure18_male_female_beta_scatter_source.tsv			notch2																																																																																																															0.00419214	0.00596922	0.482506	0.55812	FALSE	0.0361998	0.00835132	1.46984e-05	2.91468e-05	TRUE	0.0445604	0.0100258	8.83556e-06	2.79043e-05	TRUE	TRUE	0.0320077	FDR interaction	NOTCH2
Figure 3	f-h	F3_sex_beta_scatter	Sex-stratified PWAS beta scatter source.	figure_source	figure18_male_female_beta_scatter_source.tsv			gfap																																																																																																															0.032616	0.00598312	5.06063e-08	1.16799e-07	TRUE	0.027983	0.0083457	0.00080129	0.00142685	FALSE	0.0419114	0.00943373	8.90956e-06	2.81075e-05	TRUE	TRUE	0.00463306	FDR interaction	GFAP
Figure 3	f-h	F3_sex_beta_scatter	Sex-stratified PWAS beta scatter source.	figure_source	figure18_male_female_beta_scatter_source.tsv			urod																																																																																																															0.00233063	0.00592771	0.694195	0.751981	FALSE	-0.0395193	0.00851544	3.4997e-06	7.16406e-06	TRUE	-0.0455479	0.010262	9.08989e-06	2.86454e-05	TRUE	FALSE	0.0418499	FDR interaction	UROD
Figure 3	f-h	F3_sex_beta_scatter	Sex-stratified PWAS beta scatter source.	figure_source	figure18_male_female_beta_scatter_source.tsv			gmpr																																																																																																															-0.0139616	0.00537039	0.0093362	0.015341	FALSE	-0.0560696	0.00766994	2.78434e-13	7.21453e-13	TRUE	-0.0418477	0.00943238	9.16532e-06	2.88519e-05	TRUE	TRUE	0.042108	FDR interaction	GMPR
Figure 3	f-h	F3_sex_beta_scatter	Sex-stratified PWAS beta scatter source.	figure_source	figure18_male_female_beta_scatter_source.tsv			col3a1																																																																																																															0.0826831	0.0058064	9.3881e-46	4.97569e-45	TRUE	0.124536	0.00832176	2.91877e-50	1.53025e-49	TRUE	0.0439829	0.00991627	9.21947e-06	2.89911e-05	TRUE	TRUE	0.0418529	FDR interaction	COL3A1
Figure 3	f-h	F3_sex_beta_scatter	Sex-stratified PWAS beta scatter source.	figure_source	figure18_male_female_beta_scatter_source.tsv			serpina5																																																																																																															-0.0259394	0.00603073	1.70817e-05	3.50655e-05	TRUE	-0.0771674	0.00860102	3.26787e-19	1.00061e-18	TRUE	-0.0453822	0.0102481	9.52817e-06	2.99295e-05	TRUE	TRUE	0.051228	FDR interaction	SERPINA5
Figure 3	f-h	F3_sex_beta_scatter	Sex-stratified PWAS beta scatter source.	figure_source	figure18_male_female_beta_scatter_source.tsv			ckmt1a_ckmt1b																																																																																																															0.0334405	0.00539904	5.98959e-10	1.4834e-09	TRUE	0.0615441	0.00774035	1.96698e-15	5.38381e-15	TRUE	0.0413792	0.00935397	9.73032e-06	3.05316e-05	TRUE	TRUE	0.0281036	FDR interaction	CKMT1A_CKMT1B
Figure 3	f-h	F3_sex_beta_scatter	Sex-stratified PWAS beta scatter source.	figure_source	figure18_male_female_beta_scatter_source.tsv			hmox2																																																																																																															0.0565622	0.00545753	4.2044e-25	1.57733e-24	TRUE	0.0894398	0.00774357	9.69425e-31	3.74288e-30	TRUE	0.0411336	0.00930224	9.81243e-06	3.07561e-05	TRUE	TRUE	0.0328776	FDR interaction	HMOX2
Figure 3	f-h	F3_sex_beta_scatter	Sex-stratified PWAS beta scatter source.	figure_source	figure18_male_female_beta_scatter_source.tsv			hjv																																																																																																															0.0771447	0.00601073	1.56028e-37	7.31225e-37	TRUE	0.0971326	0.00858452	1.4705e-29	5.53097e-29	TRUE	0.0447322	0.0101195	9.88461e-06	3.09491e-05	TRUE	TRUE	0.0199879	FDR interaction	HJV
Figure 3	f-h	F3_sex_beta_scatter	Sex-stratified PWAS beta scatter source.	figure_source	figure18_male_female_beta_scatter_source.tsv			add1																																																																																																															-0.00678118	0.0059217	0.252166	0.320849	FALSE	-0.0463416	0.0085218	5.47618e-08	1.19216e-07	TRUE	-0.0450324	0.010209	1.03217e-05	3.2283e-05	TRUE	TRUE	0.0395605	FDR interaction	ADD1
Figure 3	f-h	F3_sex_beta_scatter	Sex-stratified PWAS beta scatter source.	figure_source	figure18_male_female_beta_scatter_source.tsv			mansc4																																																																																																															0.0226068	0.00603546	0.00018052	0.000346652	FALSE	0.039066	0.00860591	5.68698e-06	1.14723e-05	TRUE	0.0444558	0.0100893	1.05544e-05	3.29755e-05	TRUE	TRUE	0.0164592	FDR interaction	MANSC4
Figure 3	f-h	F3_sex_beta_scatter	Sex-stratified PWAS beta scatter source.	figure_source	figure18_male_female_beta_scatter_source.tsv			gsr																																																																																																															0.0406948	0.00614477	3.63189e-11	9.35245e-11	TRUE	0.0646814	0.00854275	3.91031e-14	1.04096e-13	TRUE	0.0448467	0.0101816	1.06277e-05	3.31688e-05	TRUE	TRUE	0.0239866	FDR interaction	GSR
Figure 3	f-h	F3_sex_beta_scatter	Sex-stratified PWAS beta scatter source.	figure_source	figure18_male_female_beta_scatter_source.tsv			pvr																																																																																																															0.102029	0.00529592	5.80747e-82	5.27376e-81	TRUE	0.136096	0.00767803	1.14114e-69	7.42507e-69	TRUE	0.0398359	0.00904768	1.07123e-05	3.33972e-05	TRUE	TRUE	0.0340673	FDR interaction	PVR
Figure 3	f-h	F3_sex_beta_scatter	Sex-stratified PWAS beta scatter source.	figure_source	figure18_male_female_beta_scatter_source.tsv			sdc4																																																																																																															-0.0227928	0.00539958	2.44078e-05	4.96849e-05	FALSE	-0.0637185	0.00768613	1.21683e-16	3.46731e-16	TRUE	-0.040328	0.00919125	1.149e-05	3.57833e-05	TRUE	TRUE	0.0409257	FDR interaction	SDC4
Figure 3	f-h	F3_sex_beta_scatter	Sex-stratified PWAS beta scatter source.	figure_source	figure18_male_female_beta_scatter_source.tsv			vwa1																																																																																																															0.15904	0.00563175	4.62257e-172	1.24767e-170	TRUE	0.176249	0.00807711	4.04883e-104	3.98728e-103	TRUE	0.0398852	0.00909305	1.15594e-05	3.59611e-05	TRUE	TRUE	0.0172089	FDR interaction	VWA1
Figure 3	f-h	F3_sex_beta_scatter	Sex-stratified PWAS beta scatter source.	figure_source	figure18_male_female_beta_scatter_source.tsv			tpsab1																																																																																																															0.0217034	0.00539857	5.83588e-05	0.000116358	FALSE	0.0392335	0.00774119	4.0596e-07	8.6001e-07	TRUE	0.0402534	0.00918225	1.16935e-05	3.63395e-05	TRUE	TRUE	0.01753	FDR interaction	TPSAB1
Figure 3	f-h	F3_sex_beta_scatter	Sex-stratified PWAS beta scatter source.	figure_source	figure18_male_female_beta_scatter_source.tsv			gpc5																																																																																																															-0.0623143	0.00533744	2.17334e-31	9.30292e-31	TRUE	-0.0943357	0.00773413	4.49543e-34	1.85875e-33	TRUE	-0.0402805	0.00920081	1.2015e-05	3.72991e-05	TRUE	TRUE	0.0320214	FDR interaction	GPC5
Figure 3	f-h	F3_sex_beta_scatter	Sex-stratified PWAS beta scatter source.	figure_source	figure18_male_female_beta_scatter_source.tsv			mybpc1																																																																																																															0.0773911	0.00610485	1.15467e-36	5.37676e-36	TRUE	0.100727	0.00856714	8.99408e-32	3.52863e-31	TRUE	0.0454081	0.0103741	1.20672e-05	3.74212e-05	TRUE	TRUE	0.0233356	FDR interaction	MYBPC1
Figure 3	f-h	F3_sex_beta_scatter	Sex-stratified PWAS beta scatter source.	figure_source	figure18_male_female_beta_scatter_source.tsv			grp																																																																																																															0.0233805	0.00599467	9.64798e-05	0.000188751	FALSE	0.0505004	0.00850652	2.97632e-09	6.79404e-09	TRUE	0.0444866	0.0101806	1.24806e-05	3.86621e-05	TRUE	TRUE	0.0271199	FDR interaction	GRP
Figure 3	f-h	F3_sex_beta_scatter	Sex-stratified PWAS beta scatter source.	figure_source	figure18_male_female_beta_scatter_source.tsv			entpd2																																																																																																															0.0163554	0.00544674	0.00267869	0.00469819	FALSE	0.0578854	0.00783406	1.55147e-13	4.0561e-13	TRUE	0.040989	0.0093822	1.25281e-05	3.87679e-05	TRUE	TRUE	0.0415301	FDR interaction	ENTPD2
Figure 3	f-h	F3_sex_beta_scatter	Sex-stratified PWAS beta scatter source.	figure_source	figure18_male_female_beta_scatter_source.tsv			cemip2																																																																																																															0.029163	0.00594541	9.42387e-07	2.06391e-06	TRUE	0.0610836	0.00862593	1.49412e-12	3.81047e-12	TRUE	0.0451062	0.0103321	1.2716e-05	3.93076e-05	TRUE	TRUE	0.0319206	FDR interaction	CEMIP2
Figure 3	f-h	F3_sex_beta_scatter	Sex-stratified PWAS beta scatter source.	figure_source	figure18_male_female_beta_scatter_source.tsv			cpa2																																																																																																															0.0392349	0.00536921	2.82714e-13	7.72364e-13	TRUE	0.0686739	0.00766482	3.59248e-19	1.09885e-18	TRUE	0.0398969	0.00914398	1.28533e-05	3.969e-05	TRUE	TRUE	0.029439	FDR interaction	CPA2
Figure 3	f-h	F3_sex_beta_scatter	Sex-stratified PWAS beta scatter source.	figure_source	figure18_male_female_beta_scatter_source.tsv			sparcl1																																																																																																															-0.0128933	0.00546065	0.0182293	0.028911	FALSE	0.0166156	0.00768031	0.0305245	0.0450298	FALSE	0.0401213	0.00921796	1.34952e-05	4.16281e-05	TRUE	FALSE	0.0295089	FDR interaction	SPARCL1
Figure 3	f-h	F3_sex_beta_scatter	Sex-stratified PWAS beta scatter source.	figure_source	figure18_male_female_beta_scatter_source.tsv			triap1																																																																																																															0.0527498	0.00540215	1.79391e-22	6.34618e-22	TRUE	0.0744546	0.00769985	4.63062e-22	1.49981e-21	TRUE	0.039891	0.0091866	1.41376e-05	4.35637e-05	TRUE	TRUE	0.0217048	FDR interaction	TRIAP1
Figure 3	f-h	F3_sex_beta_scatter	Sex-stratified PWAS beta scatter source.	figure_source	figure18_male_female_beta_scatter_source.tsv			plat																																																																																																															0.124537	0.00627059	6.18416e-87	5.91044e-86	TRUE	0.0957418	0.00833902	2.12694e-30	8.1152e-30	TRUE	0.0408614	0.00942468	1.45767e-05	4.48691e-05	TRUE	TRUE	0.028795	FDR interaction	PLAT
Figure 3	f-h	F3_sex_beta_scatter	Sex-stratified PWAS beta scatter source.	figure_source	figure18_male_female_beta_scatter_source.tsv			leg1																																																																																																															0.036939	0.00611369	1.55514e-09	3.79034e-09	TRUE	0.095303	0.00870595	8.93876e-28	3.26474e-27	TRUE	0.0446339	0.0103057	1.48919e-05	4.57911e-05	TRUE	TRUE	0.058364	FDR interaction	LEG1
Figure 3	f-h	F3_sex_beta_scatter	Sex-stratified PWAS beta scatter source.	figure_source	figure18_male_female_beta_scatter_source.tsv			s100a3																																																																																																															-0.008998	0.0058475	0.123877	0.171463	FALSE	0.0288828	0.00837642	0.000566111	0.00101991	FALSE	0.0438272	0.0101206	1.49237e-05	4.58404e-05	TRUE	FALSE	0.0378808	FDR interaction	S100A3
Figure 3	f-h	F3_sex_beta_scatter	Sex-stratified PWAS beta scatter source.	figure_source	figure18_male_female_beta_scatter_source.tsv			tg																																																																																																															-0.0052156	0.00586116	0.373554	0.451643	FALSE	0.0319212	0.00844218	0.000156724	0.000293416	FALSE	0.0449841	0.0104102	1.55685e-05	4.77697e-05	TRUE	FALSE	0.0371368	FDR interaction	TG
Figure 3	f-h	F3_sex_beta_scatter	Sex-stratified PWAS beta scatter source.	figure_source	figure18_male_female_beta_scatter_source.tsv			cd63																																																																																																															0.0338049	0.00541367	4.34279e-10	1.0857e-09	TRUE	0.0571193	0.00774531	1.72507e-13	4.50186e-13	TRUE	0.0399506	0.00924601	1.55845e-05	4.77697e-05	TRUE	TRUE	0.0233144	FDR interaction	CD63
Figure 3	f-h	F3_sex_beta_scatter	Sex-stratified PWAS beta scatter source.	figure_source	figure18_male_female_beta_scatter_source.tsv			sema6c																																																																																																															0.00328806	0.00588953	0.576655	0.644535	FALSE	0.0486515	0.00851582	1.1318e-08	2.53395e-08	TRUE	0.0439849	0.0101839	1.57193e-05	4.81322e-05	TRUE	TRUE	0.0453634	FDR interaction	SEMA6C
Figure 3	f-h	F3_sex_beta_scatter	Sex-stratified PWAS beta scatter source.	figure_source	figure18_male_female_beta_scatter_source.tsv			cpb1																																																																																																															0.0448924	0.00536443	6.21196e-17	1.88036e-16	TRUE	0.0862421	0.0076568	2.52748e-29	9.4821e-29	TRUE	0.0392427	0.0091159	1.67521e-05	5.12407e-05	TRUE	TRUE	0.0413496	FDR interaction	CPB1
Figure 3	f-h	F3_sex_beta_scatter	Sex-stratified PWAS beta scatter source.	figure_source	figure18_male_female_beta_scatter_source.tsv			cela3a																																																																																																															0.00254508	0.00540216	0.637558	0.70172	FALSE	0.0477322	0.00765246	4.55195e-10	1.07354e-09	TRUE	0.0393368	0.00917082	1.79658e-05	5.48955e-05	FALSE	TRUE	0.0451871	FDR interaction	CELA3A
Figure 3	f-h	F3_sex_beta_scatter	Sex-stratified PWAS beta scatter source.	figure_source	figure18_male_female_beta_scatter_source.tsv			ptp4a3																																																																																																															0.0721344	0.00599351	3.16961e-33	1.4063e-32	TRUE	0.0950401	0.00865028	5.72261e-28	2.09303e-27	TRUE	0.043794	0.0102462	1.92426e-05	5.87353e-05	FALSE	TRUE	0.0229057	FDR interaction	PTP4A3
Figure 3	f-h	F3_sex_beta_scatter	Sex-stratified PWAS beta scatter source.	figure_source	figure18_male_female_beta_scatter_source.tsv			pbxip1																																																																																																															0.0649597	0.0058894	3.40716e-28	1.38327e-27	TRUE	0.0969568	0.00842185	1.54557e-30	5.93588e-30	TRUE	0.0433263	0.0101468	1.96102e-05	5.97947e-05	FALSE	TRUE	0.0319971	FDR interaction	PBXIP1
Figure 3	f-h	F3_sex_beta_scatter	Sex-stratified PWAS beta scatter source.	figure_source	figure18_male_female_beta_scatter_source.tsv			sod2																																																																																																															0.0943837	0.00533318	1.50826e-69	1.14494e-68	TRUE	0.139586	0.00769283	7.03929e-73	4.73892e-72	TRUE	0.0400097	0.00937211	1.96835e-05	5.99421e-05	FALSE	TRUE	0.0452021	FDR interaction	SOD2
Figure 3	f-h	F3_sex_beta_scatter	Sex-stratified PWAS beta scatter source.	figure_source	figure18_male_female_beta_scatter_source.tsv			ccl5																																																																																																															0.0449017	0.00542248	1.30179e-16	3.896e-16	TRUE	0.0686993	0.00767963	4.07521e-19	1.2426e-18	TRUE	0.0390727	0.00915303	1.96997e-05	5.99421e-05	FALSE	TRUE	0.0237976	FDR interaction	CCL5
Figure 3	f-h	F3_sex_beta_scatter	Sex-stratified PWAS beta scatter source.	figure_source	figure18_male_female_beta_scatter_source.tsv			enpp5																																																																																																															-0.0545312	0.00541552	8.60053e-24	3.11823e-23	TRUE	-0.0708575	0.00797973	7.37127e-19	2.22897e-18	TRUE	-0.0406558	0.00952881	1.98954e-05	6.04744e-05	FALSE	TRUE	0.0163263	FDR interaction	ENPP5
Figure 3	f-h	F3_sex_beta_scatter	Sex-stratified PWAS beta scatter source.	figure_source	figure18_male_female_beta_scatter_source.tsv			fst																																																																																																															0.0769247	0.0055415	1.31026e-43	6.73618e-43	TRUE	0.0792644	0.00782749	4.94693e-24	1.68265e-23	TRUE	0.0399447	0.00936725	2.01033e-05	6.10427e-05	FALSE	TRUE	0.00233977	FDR interaction	FST
Figure 3	f-h	F3_sex_beta_scatter	Sex-stratified PWAS beta scatter source.	figure_source	figure18_male_female_beta_scatter_source.tsv			timd4																																																																																																															0.0597187	0.00557538	1.06752e-26	4.12708e-26	TRUE	0.071659	0.00772176	1.89388e-20	5.9362e-20	TRUE	0.039653	0.00930391	2.03132e-05	6.16161e-05	FALSE	TRUE	0.0119404	FDR interaction	TIMD4
Figure 3	f-h	F3_sex_beta_scatter	Sex-stratified PWAS beta scatter source.	figure_source	figure18_male_female_beta_scatter_source.tsv			st3gal1																																																																																																															0.00336354	0.00551808	0.542167	0.614542	FALSE	0.048522	0.00784475	6.34428e-10	1.48662e-09	TRUE	0.0401056	0.0094258	2.0969e-05	6.35393e-05	FALSE	TRUE	0.0451584	FDR interaction	ST3GAL1
Figure 3	f-h	F3_sex_beta_scatter	Sex-stratified PWAS beta scatter source.	figure_source	figure18_male_female_beta_scatter_source.tsv			dnmbp																																																																																																															0.0433246	0.00541728	1.33973e-15	3.90923e-15	TRUE	0.0670408	0.00772725	4.4779e-18	1.32519e-17	TRUE	0.039209	0.00921834	2.11108e-05	6.39025e-05	FALSE	TRUE	0.0237162	FDR interaction	DNMBP
Figure 3	f-h	F3_sex_beta_scatter	Sex-stratified PWAS beta scatter source.	figure_source	figure18_male_female_beta_scatter_source.tsv			gpr158																																																																																																															0.0355919	0.00589359	1.58168e-09	3.84537e-09	TRUE	0.0738083	0.00842602	2.17239e-18	6.50156e-18	TRUE	0.0431235	0.0101447	2.13556e-05	6.45764e-05	FALSE	TRUE	0.0382164	FDR interaction	GPR158
Figure 3	f-h	F3_sex_beta_scatter	Sex-stratified PWAS beta scatter source.	figure_source	figure18_male_female_beta_scatter_source.tsv			pecam1																																																																																																															0.0394846	0.00541875	3.29674e-13	8.99812e-13	TRUE	0.0677871	0.00770169	1.4784e-18	4.43825e-18	TRUE	0.0390816	0.00921156	2.21426e-05	6.68867e-05	FALSE	TRUE	0.0283026	FDR interaction	PECAM1
Figure 3	f-h	F3_sex_beta_scatter	Sex-stratified PWAS beta scatter source.	figure_source	figure18_male_female_beta_scatter_source.tsv			cbs																																																																																																															0.0705545	0.0059522	2.7727e-32	1.1974e-31	TRUE	0.103998	0.00864117	3.36157e-33	1.37049e-32	TRUE	0.0432466	0.0101951	2.22275e-05	6.70737e-05	FALSE	TRUE	0.0334438	FDR interaction	CBS
Figure 3	f-h	F3_sex_beta_scatter	Sex-stratified PWAS beta scatter source.	figure_source	figure18_male_female_beta_scatter_source.tsv			il17a																																																																																																															0.0599162	0.00540019	1.61361e-28	6.61559e-28	TRUE	0.0895507	0.00777621	1.43665e-30	5.52483e-30	TRUE	0.03927	0.00926583	2.25934e-05	6.80505e-05	FALSE	TRUE	0.0296345	FDR interaction	IL17A
Figure 3	f-h	F3_sex_beta_scatter	Sex-stratified PWAS beta scatter source.	figure_source	figure18_male_female_beta_scatter_source.tsv			neb																																																																																																															0.0226876	0.00590693	0.000123064	0.000238836	FALSE	0.0562605	0.00847414	3.27133e-11	7.97987e-11	TRUE	0.0427859	0.0100953	2.25979e-05	6.80505e-05	FALSE	TRUE	0.033573	FDR interaction	NEB
Figure 3	f-h	F3_sex_beta_scatter	Sex-stratified PWAS beta scatter source.	figure_source	figure18_male_female_beta_scatter_source.tsv			ca14																																																																																																															-0.0717507	0.0056706	1.48611e-36	6.90911e-36	TRUE	-0.0779092	0.00834355	1.10474e-20	3.47392e-20	TRUE	-0.0400612	0.00946147	2.29986e-05	6.91857e-05	FALSE	TRUE	0.0061585	FDR interaction	CA14
Figure 3	f-h	F3_sex_beta_scatter	Sex-stratified PWAS beta scatter source.	figure_source	figure18_male_female_beta_scatter_source.tsv			tnfsf10																																																																																																															-0.0464681	0.00551011	3.58763e-17	1.09393e-16	TRUE	-0.0959417	0.00774572	4.39461e-35	1.8512e-34	TRUE	-0.0392863	0.00930254	2.41463e-05	7.25634e-05	FALSE	TRUE	0.0494736	FDR interaction	TNFSF10
Figure 3	f-h	F3_sex_beta_scatter	Sex-stratified PWAS beta scatter source.	figure_source	figure18_male_female_beta_scatter_source.tsv			gpc1																																																																																																															0.0116521	0.00543836	0.0321595	0.0490811	FALSE	0.0420547	0.00777876	6.51964e-08	1.41615e-07	TRUE	0.0396268	0.00939811	2.48759e-05	7.4679e-05	FALSE	TRUE	0.0304026	FDR interaction	GPC1
Figure 3	f-h	F3_sex_beta_scatter	Sex-stratified PWAS beta scatter source.	figure_source	figure18_male_female_beta_scatter_source.tsv			aldh2																																																																																																															0.0328775	0.0058492	1.92958e-08	4.52876e-08	TRUE	0.0709234	0.00836129	2.41677e-17	7.01681e-17	TRUE	0.042555	0.0101071	2.55632e-05	7.66634e-05	FALSE	TRUE	0.0380459	FDR interaction	ALDH2
Figure 3	f-h	F3_sex_beta_scatter	Sex-stratified PWAS beta scatter source.	figure_source	figure18_male_female_beta_scatter_source.tsv			ctse																																																																																																															-0.00706472	0.00596093	0.235966	0.303281	FALSE	0.0248619	0.00848993	0.00341245	0.00569392	FALSE	0.0426931	0.0101489	2.59897e-05	7.78623e-05	FALSE	FALSE	0.0319267	FDR interaction	CTSE
Figure 3	f-h	F3_sex_beta_scatter	Sex-stratified PWAS beta scatter source.	figure_source	figure18_male_female_beta_scatter_source.tsv			mcam																																																																																																															-0.0772031	0.00575786	8.13753e-41	3.96008e-40	TRUE	-0.0472385	0.00781393	1.52165e-09	3.51196e-09	TRUE	0.0390746	0.00929267	2.61831e-05	7.83612e-05	FALSE	TRUE	0.0299646	FDR interaction	MCAM
Figure 3	f-h	F3_sex_beta_scatter	Sex-stratified PWAS beta scatter source.	figure_source	figure18_male_female_beta_scatter_source.tsv			rcc1																																																																																																															0.0510192	0.00585308	3.1225e-18	9.82947e-18	TRUE	0.0855351	0.00836296	1.79987e-24	6.16526e-24	TRUE	0.0418977	0.00998244	2.71047e-05	8.1036e-05	FALSE	TRUE	0.0345159	FDR interaction	RCC1
Figure 3	f-h	F3_sex_beta_scatter	Sex-stratified PWAS beta scatter source.	figure_source	figure18_male_female_beta_scatter_source.tsv			lonp1																																																																																																															0.0665576	0.00592472	3.52966e-29	1.45942e-28	TRUE	0.101735	0.00848157	5.44974e-33	2.20027e-32	TRUE	0.0423791	0.0101064	2.75713e-05	8.23376e-05	FALSE	TRUE	0.0351778	FDR interaction	LONP1
Figure 3	f-h	F3_sex_beta_scatter	Sex-stratified PWAS beta scatter source.	figure_source	figure18_male_female_beta_scatter_source.tsv			proc																																																																																																															-0.0491926	0.00563544	2.76554e-18	8.74356e-18	TRUE	-0.09826	0.00765264	1.46995e-37	6.43379e-37	TRUE	-0.0392278	0.00935561	2.75965e-05	8.23376e-05	FALSE	TRUE	0.0490674	FDR interaction	PROC
Figure 3	f-h	F3_sex_beta_scatter	Sex-stratified PWAS beta scatter source.	figure_source	figure18_male_female_beta_scatter_source.tsv			c1qtnf6																																																																																																															0.0373306	0.00583887	1.66337e-10	4.2053e-10	TRUE	0.0749474	0.00837143	3.87856e-19	1.18387e-18	TRUE	0.0419695	0.0100199	2.81397e-05	8.38724e-05	FALSE	TRUE	0.0376168	FDR interaction	C1QTNF6
Figure 3	f-h	F3_sex_beta_scatter	Sex-stratified PWAS beta scatter source.	figure_source	figure18_male_female_beta_scatter_source.tsv			hyou1																																																																																																															0.0992658	0.00542529	3.52774e-74	2.90491e-73	TRUE	0.119599	0.00758843	1.4396e-55	8.00844e-55	TRUE	0.0381462	0.00910842	2.82051e-05	8.39814e-05	FALSE	TRUE	0.0203331	FDR interaction	HYOU1
Figure 3	f-h	F3_sex_beta_scatter	Sex-stratified PWAS beta scatter source.	figure_source	figure18_male_female_beta_scatter_source.tsv			klf4																																																																																																															0.0615125	0.00602389	2.07804e-24	7.68716e-24	TRUE	0.0876603	0.00858601	2.17995e-24	7.44967e-24	TRUE	0.0422889	0.0101492	3.09819e-05	9.21552e-05	FALSE	TRUE	0.0261478	FDR interaction	KLF4
Figure 3	f-h	F3_sex_beta_scatter	Sex-stratified PWAS beta scatter source.	figure_source	figure18_male_female_beta_scatter_source.tsv			scg3																																																																																																															0.0391376	0.00553635	1.61006e-12	4.3058e-12	TRUE	0.085913	0.00787963	1.37861e-27	5.00453e-27	TRUE	0.0391593	0.00940587	3.1442e-05	9.34284e-05	FALSE	TRUE	0.0467754	FDR interaction	SCG3
Figure 3	f-h	F3_sex_beta_scatter	Sex-stratified PWAS beta scatter source.	figure_source	figure18_male_female_beta_scatter_source.tsv			dusp29																																																																																																															0.0275167	0.00592138	3.39328e-06	7.24645e-06	TRUE	0.0550403	0.00853475	1.16246e-10	2.78435e-10	TRUE	0.0424872	0.0102122	3.18474e-05	9.4537e-05	FALSE	TRUE	0.0275236	FDR interaction	DUSP29
Figure 3	f-h	F3_sex_beta_scatter	Sex-stratified PWAS beta scatter source.	figure_source	figure18_male_female_beta_scatter_source.tsv			il1rl1																																																																																																															0.0998623	0.00536804	1.34765e-76	1.14531e-75	TRUE	0.137336	0.00760171	2.81006e-72	1.87445e-71	TRUE	0.0407403	0.00979577	3.20414e-05	9.50159e-05	FALSE	TRUE	0.0374733	FDR interaction	IL1RL1
Figure 3	f-h	F3_sex_beta_scatter	Sex-stratified PWAS beta scatter source.	figure_source	figure18_male_female_beta_scatter_source.tsv			tlr3																																																																																																															0.00778934	0.00540143	0.149293	0.203169	FALSE	0.031861	0.00768438	3.39678e-05	6.6099e-05	FALSE	0.0381635	0.00920113	3.36587e-05	9.97105e-05	FALSE	TRUE	0.0240717	FDR interaction	TLR3
Figure 3	f-h	F3_sex_beta_scatter	Sex-stratified PWAS beta scatter source.	figure_source	figure18_male_female_beta_scatter_source.tsv			apod																																																																																																															-0.0714723	0.00616098	5.3835e-31	2.29764e-30	TRUE	-0.0971495	0.00887496	8.94865e-28	3.26474e-27	TRUE	-0.0429326	0.0103661	3.45767e-05	0.000102326	FALSE	TRUE	0.0256772	FDR interaction	APOD
Figure 3	f-h	F3_sex_beta_scatter	Sex-stratified PWAS beta scatter source.	figure_source	figure18_male_female_beta_scatter_source.tsv			gimap8																																																																																																															0.041031	0.00595024	5.553e-12	1.46356e-11	TRUE	0.0665918	0.00860045	1.0383e-14	2.79985e-14	TRUE	0.0424583	0.0102567	3.48919e-05	0.000103154	FALSE	TRUE	0.0255608	FDR interaction	GIMAP8
Figure 3	f-h	F3_sex_beta_scatter	Sex-stratified PWAS beta scatter source.	figure_source	figure18_male_female_beta_scatter_source.tsv			rbp1																																																																																																															0.024121	0.00590516	4.43338e-05	8.90649e-05	FALSE	0.0645726	0.00850482	3.33286e-14	8.89677e-14	TRUE	0.0419927	0.0101461	3.50056e-05	0.000103385	FALSE	TRUE	0.0404517	FDR interaction	RBP1
Figure 3	f-h	F3_sex_beta_scatter	Sex-stratified PWAS beta scatter source.	figure_source	figure18_male_female_beta_scatter_source.tsv			scrib																																																																																																															0.0335402	0.00592502	1.53137e-08	3.60578e-08	TRUE	0.0647363	0.00852417	3.28323e-14	8.78038e-14	TRUE	0.0422502	0.010214	3.53573e-05	0.000104318	FALSE	TRUE	0.031196	FDR interaction	SCRIB
Figure 3	f-h	F3_sex_beta_scatter	Sex-stratified PWAS beta scatter source.	figure_source	figure18_male_female_beta_scatter_source.tsv			prtg																																																																																																															-0.0159372	0.00540722	0.00320837	0.00557686	FALSE	0.0168531	0.00768126	0.0282448	0.0418859	FALSE	0.038156	0.00923138	3.58394e-05	0.000105634	FALSE	FALSE	0.0327903	FDR interaction	PRTG
Figure 3	f-h	F3_sex_beta_scatter	Sex-stratified PWAS beta scatter source.	figure_source	figure18_male_female_beta_scatter_source.tsv			ace2																																																																																																															0.103196	0.00569097	6.96677e-73	5.59453e-72	TRUE	0.119233	0.0081615	4.90925e-48	2.50621e-47	TRUE	0.0408548	0.00988897	3.61457e-05	0.000106429	FALSE	TRUE	0.0160368	FDR interaction	ACE2
Figure 3	f-h	F3_sex_beta_scatter	Sex-stratified PWAS beta scatter source.	figure_source	figure18_male_female_beta_scatter_source.tsv			crybb2																																																																																																															0.0215125	0.00591493	0.000276654	0.000525372	FALSE	0.0441668	0.00843103	1.64042e-07	3.50831e-07	TRUE	0.0411547	0.00998988	3.80422e-05	0.0001119	FALSE	TRUE	0.0226543	FDR interaction	CRYBB2
Figure 3	f-h	F3_sex_beta_scatter	Sex-stratified PWAS beta scatter source.	figure_source	figure18_male_female_beta_scatter_source.tsv			fos																																																																																																															0.0104979	0.00591905	0.0761506	0.109565	FALSE	0.0504217	0.00854256	3.66458e-09	8.33249e-09	TRUE	0.0419398	0.0101857	3.83949e-05	0.000112824	FALSE	TRUE	0.0399238	FDR interaction	FOS
Figure 3	f-h	F3_sex_beta_scatter	Sex-stratified PWAS beta scatter source.	figure_source	figure18_male_female_beta_scatter_source.tsv			c9																																																																																																															0.0984085	0.00590442	6.9235e-62	4.72646e-61	TRUE	0.143464	0.00854127	9.96379e-63	5.95173e-62	TRUE	0.0417687	0.0101504	3.88148e-05	0.000113943	FALSE	TRUE	0.0450551	FDR interaction	C9
Figure 3	f-h	F3_sex_beta_scatter	Sex-stratified PWAS beta scatter source.	figure_source	figure18_male_female_beta_scatter_source.tsv			kdr																																																																																																															-0.00591664	0.00542124	0.275118	0.345378	FALSE	-0.0391363	0.00793371	8.17867e-07	1.7078e-06	TRUE	-0.0381183	0.00927065	3.93583e-05	0.000115422	FALSE	TRUE	0.0332197	FDR interaction	KDR
Figure 3	f-h	F3_sex_beta_scatter	Sex-stratified PWAS beta scatter source.	figure_source	figure18_male_female_beta_scatter_source.tsv			ptges2																																																																																																															0.0532851	0.00594816	3.64078e-19	1.18183e-18	TRUE	0.08618	0.0085417	7.42e-24	2.50629e-23	TRUE	0.041903	0.0102072	4.04938e-05	0.000118633	FALSE	TRUE	0.032895	FDR interaction	PTGES2
Figure 3	f-h	F3_sex_beta_scatter	Sex-stratified PWAS beta scatter source.	figure_source	figure18_male_female_beta_scatter_source.tsv			cd248																																																																																																															-0.034646	0.00622988	2.71794e-08	6.34331e-08	TRUE	-0.0224042	0.00865794	0.00967112	0.0153464	FALSE	0.0409326	0.00997941	4.11127e-05	0.000120325	FALSE	TRUE	0.0122418	FDR interaction	CD248
Figure 3	f-h	F3_sex_beta_scatter	Sex-stratified PWAS beta scatter source.	figure_source	figure18_male_female_beta_scatter_source.tsv			pxn																																																																																																															0.0710553	0.00549008	3.73445e-38	1.75863e-37	TRUE	0.0897514	0.00785686	4.15985e-30	1.57685e-29	TRUE	0.0379826	0.00926642	4.15941e-05	0.000121612	FALSE	TRUE	0.0186961	FDR interaction	PXN
Figure 3	f-h	F3_sex_beta_scatter	Sex-stratified PWAS beta scatter source.	figure_source	figure18_male_female_beta_scatter_source.tsv			il34																																																																																																															0.00984946	0.00541048	0.0687075	0.0995935	FALSE	0.0443479	0.00777402	1.18615e-08	2.65155e-08	TRUE	0.0380355	0.00928219	4.18217e-05	0.000122155	FALSE	TRUE	0.0344985	FDR interaction	IL34
Figure 3	f-h	F3_sex_beta_scatter	Sex-stratified PWAS beta scatter source.	figure_source	figure18_male_female_beta_scatter_source.tsv			spock1																																																																																																															-0.0700507	0.00555435	2.51189e-36	1.16595e-35	TRUE	-0.113089	0.00767807	8.55394e-49	4.39766e-48	TRUE	-0.0379577	0.00928831	4.38673e-05	0.000127906	FALSE	TRUE	0.0430387	FDR interaction	SPOCK1
Figure 3	f-h	F3_sex_beta_scatter	Sex-stratified PWAS beta scatter source.	figure_source	figure18_male_female_beta_scatter_source.tsv			acp1																																																																																																															-0.020571	0.00590944	0.000500733	0.000927932	FALSE	-0.0655178	0.00851619	1.52769e-14	4.10435e-14	TRUE	-0.0415866	0.0101763	4.38785e-05	0.000127906	FALSE	TRUE	0.0449468	FDR interaction	ACP1
Figure 3	f-h	F3_sex_beta_scatter	Sex-stratified PWAS beta scatter source.	figure_source	figure18_male_female_beta_scatter_source.tsv			fdx1																																																																																																															0.075935	0.00594403	3.37123e-37	1.57486e-36	TRUE	0.101439	0.00843473	3.74801e-33	1.5259e-32	TRUE	0.0412021	0.0100873	4.4272e-05	0.000128862	FALSE	TRUE	0.025504	FDR interaction	FDX1
Figure 3	f-h	F3_sex_beta_scatter	Sex-stratified PWAS beta scatter source.	figure_source	figure18_male_female_beta_scatter_source.tsv			prss27																																																																																																															0.0429314	0.00541035	2.21586e-15	6.42709e-15	TRUE	0.0818783	0.00770642	2.77617e-26	9.84494e-26	TRUE	0.0376317	0.00921363	4.42951e-05	0.000128862	FALSE	TRUE	0.0389469	FDR interaction	PRSS27
Figure 3	f-h	F3_sex_beta_scatter	Sex-stratified PWAS beta scatter source.	figure_source	figure18_male_female_beta_scatter_source.tsv			akr1c4																																																																																																															0.0318556	0.00541163	4.00959e-09	9.57243e-09	TRUE	0.0599578	0.00773007	9.24405e-15	2.49735e-14	TRUE	0.0380212	0.00931774	4.50333e-05	0.000130869	FALSE	TRUE	0.0281023	FDR interaction	AKR1C4
Figure 3	f-h	F3_sex_beta_scatter	Sex-stratified PWAS beta scatter source.	figure_source	figure18_male_female_beta_scatter_source.tsv			mecr																																																																																																															0.0653058	0.00592114	3.44771e-28	1.39779e-27	TRUE	0.100587	0.00847209	2.32989e-32	9.24031e-32	TRUE	0.0412633	0.0101126	4.50747e-05	0.000130869	FALSE	TRUE	0.0352812	FDR interaction	MECR
Figure 3	f-h	F3_sex_beta_scatter	Sex-stratified PWAS beta scatter source.	figure_source	figure18_male_female_beta_scatter_source.tsv			fcn2																																																																																																															0.0103563	0.00551114	0.0602387	0.0880179	FALSE	-0.0333304	0.00780462	1.96029e-05	3.85837e-05	FALSE	-0.0377724	0.00926822	4.60172e-05	0.000133473	FALSE	FALSE	0.0436867	FDR interaction	FCN2
Figure 3	f-h	F3_sex_beta_scatter	Sex-stratified PWAS beta scatter source.	figure_source	figure18_male_female_beta_scatter_source.tsv			rida																																																																																																															0.135213	0.00627473	1.26417e-101	1.43948e-100	TRUE	0.149891	0.00889202	3.79893e-63	2.28327e-62	TRUE	0.0419174	0.0102875	4.62086e-05	0.000133895	FALSE	TRUE	0.0146779	FDR interaction	RIDA
Figure 3	f-h	F3_sex_beta_scatter	Sex-stratified PWAS beta scatter source.	figure_source	figure18_male_female_beta_scatter_source.tsv			lpcat2																																																																																																															0.0622935	0.00538178	6.95389e-31	2.96354e-30	TRUE	0.0879545	0.00774863	9.43852e-30	3.56852e-29	TRUE	0.0372615	0.00917024	4.84845e-05	0.00014035	FALSE	TRUE	0.025661	FDR interaction	LPCAT2
Figure 3	f-h	F3_sex_beta_scatter	Sex-stratified PWAS beta scatter source.	figure_source	figure18_male_female_beta_scatter_source.tsv			nphs1																																																																																																															-0.0602116	0.00587049	1.30539e-24	4.87222e-24	TRUE	-0.0905807	0.0085711	5.22918e-26	1.83651e-25	TRUE	-0.0411381	0.0101377	4.9634e-05	0.000143535	FALSE	TRUE	0.0303691	FDR interaction	NPHS1
Figure 3	f-h	F3_sex_beta_scatter	Sex-stratified PWAS beta scatter source.	figure_source	figure18_male_female_beta_scatter_source.tsv			prune2																																																																																																															0.0265705	0.00590376	6.82095e-06	1.4356e-05	TRUE	0.056668	0.00847057	2.3144e-11	5.6693e-11	TRUE	0.0409839	0.0101096	5.04835e-05	0.000145847	FALSE	TRUE	0.0300975	FDR interaction	PRUNE2
Figure 3	f-h	F3_sex_beta_scatter	Sex-stratified PWAS beta scatter source.	figure_source	figure18_male_female_beta_scatter_source.tsv			insl3																																																																																																															-0.00109716	0.00581933	0.850458	0.880357	FALSE	-0.0364416	0.00857033	2.13124e-05	4.17791e-05	FALSE	-0.082539	0.0203763	5.11772e-05	0.000147704	FALSE	TRUE	0.0353444	FDR interaction	INSL3
Figure 3	f-h	F3_sex_beta_scatter	Sex-stratified PWAS beta scatter source.	figure_source	figure18_male_female_beta_scatter_source.tsv			adamts8																																																																																																															-0.0866729	0.00544854	1.25821e-56	8.04315e-56	TRUE	-0.124224	0.00769359	3.30627e-58	1.88976e-57	TRUE	-0.0369758	0.00915704	5.4027e-05	0.000155775	FALSE	TRUE	0.0375508	FDR interaction	ADAMTS8
Figure 3	f-h	F3_sex_beta_scatter	Sex-stratified PWAS beta scatter source.	figure_source	figure18_male_female_beta_scatter_source.tsv			ifnlr1																																																																																																															0.0749802	0.00549676	3.55697e-42	1.76037e-41	TRUE	0.0933426	0.00784955	1.77282e-32	7.06945e-32	TRUE	0.0377138	0.0093556	5.56171e-05	0.000160201	FALSE	TRUE	0.0183624	FDR interaction	IFNLR1
Figure 3	f-h	F3_sex_beta_scatter	Sex-stratified PWAS beta scatter source.	figure_source	figure18_male_female_beta_scatter_source.tsv			dgcr6																																																																																																															0.0213692	0.00593332	0.000317225	0.000599295	FALSE	0.0546394	0.00850597	1.37286e-10	3.28292e-10	TRUE	0.0410694	0.0102343	6.01101e-05	0.000172972	FALSE	TRUE	0.0332702	FDR interaction	DGCR6
Figure 3	f-h	F3_sex_beta_scatter	Sex-stratified PWAS beta scatter source.	figure_source	figure18_male_female_beta_scatter_source.tsv			psapl1																																																																																																															0.0297821	0.00585286	3.64762e-07	8.14152e-07	TRUE	0.0596838	0.00838926	1.17702e-12	3.00966e-12	TRUE	0.0405836	0.0101227	6.10729e-05	0.00017557	FALSE	TRUE	0.0299017	FDR interaction	PSAPL1
Figure 3	f-h	F3_sex_beta_scatter	Sex-stratified PWAS beta scatter source.	figure_source	figure18_male_female_beta_scatter_source.tsv			sell																																																																																																															-0.00281244	0.00588356	0.632645	0.69881	FALSE	-0.0242585	0.00859877	0.00479145	0.00787766	FALSE	-0.0405089	0.0101174	6.24463e-05	0.000179341	FALSE	TRUE	0.0214461	FDR interaction	SELL
Figure 3	f-h	F3_sex_beta_scatter	Sex-stratified PWAS beta scatter source.	figure_source	figure18_male_female_beta_scatter_source.tsv			siglec9																																																																																																															0.04339	0.00540274	1.01926e-15	2.9801e-15	TRUE	0.0618581	0.00773496	1.35472e-15	3.71847e-15	TRUE	0.0369811	0.0092491	6.391e-05	0.000183364	FALSE	TRUE	0.0184681	FDR interaction	SIGLEC9
Figure 3	f-h	F3_sex_beta_scatter	Sex-stratified PWAS beta scatter source.	figure_source	figure18_male_female_beta_scatter_source.tsv			ntrk3																																																																																																															-0.135507	0.00587314	2.91503e-116	3.95224e-115	TRUE	-0.152013	0.00803109	4.40493e-79	3.28398e-78	TRUE	-0.0365293	0.0091566	6.63693e-05	0.000190232	FALSE	TRUE	0.0165059	FDR interaction	NTRK3
Figure 3	f-h	F3_sex_beta_scatter	Sex-stratified PWAS beta scatter source.	figure_source	figure18_male_female_beta_scatter_source.tsv			smtn																																																																																																															0.0254103	0.00585281	1.42288e-05	2.93954e-05	TRUE	0.0562164	0.00839826	2.25375e-11	5.53005e-11	TRUE	0.0400693	0.0100651	6.87803e-05	0.000196949	FALSE	TRUE	0.0308061	FDR interaction	SMTN
Figure 3	f-h	F3_sex_beta_scatter	Sex-stratified PWAS beta scatter source.	figure_source	figure18_male_female_beta_scatter_source.tsv			nit1																																																																																																															0.00436424	0.00591725	0.460801	0.538155	FALSE	-0.0278691	0.0085556	0.00112696	0.00196008	FALSE	-0.0411586	0.0103427	6.92175e-05	0.000198007	FALSE	FALSE	0.0322333	FDR interaction	NIT1
Figure 3	f-h	F3_sex_beta_scatter	Sex-stratified PWAS beta scatter source.	figure_source	figure18_male_female_beta_scatter_source.tsv			prg3																																																																																																															0.0281165	0.00584714	1.53279e-06	3.32941e-06	TRUE	0.0679273	0.00829584	2.87108e-16	8.07838e-16	TRUE	0.039656	0.00999065	7.2239e-05	0.000206448	FALSE	TRUE	0.0398108	FDR interaction	PRG3
Figure 3	f-h	F3_sex_beta_scatter	Sex-stratified PWAS beta scatter source.	figure_source	figure18_male_female_beta_scatter_source.tsv			nudt2																																																																																																															-0.0284041	0.00536021	1.17651e-07	2.67305e-07	TRUE	-0.0628111	0.00772556	4.58134e-16	1.28163e-15	TRUE	-0.0365721	0.00921772	7.27426e-05	0.000207683	FALSE	TRUE	0.0344071	FDR interaction	NUDT2
Figure 3	f-h	F3_sex_beta_scatter	Sex-stratified PWAS beta scatter source.	figure_source	figure18_male_female_beta_scatter_source.tsv			fcer2																																																																																																															0.0887687	0.00565822	3.90187e-55	2.40464e-54	TRUE	0.100248	0.00787481	5.96277e-37	2.58653e-36	TRUE	0.0363656	0.00918456	7.52731e-05	0.000214698	FALSE	TRUE	0.0114793	FDR interaction	FCER2
Figure 3	f-h	F3_sex_beta_scatter	Sex-stratified PWAS beta scatter source.	figure_source	figure18_male_female_beta_scatter_source.tsv			csf3																																																																																																															0.0842299	0.00553784	6.06825e-52	3.54488e-51	TRUE	0.113393	0.00784365	4.42235e-47	2.22261e-46	TRUE	0.0369879	0.00934315	7.54641e-05	0.000215032	FALSE	TRUE	0.0291636	FDR interaction	CSF3
Figure 3	f-h	F3_sex_beta_scatter	Sex-stratified PWAS beta scatter source.	figure_source	figure18_male_female_beta_scatter_source.tsv			tnfaip2																																																																																																															0.0574503	0.0059069	2.66718e-22	9.37856e-22	TRUE	0.0824512	0.0083892	1.00087e-22	3.29294e-22	TRUE	0.0395097	0.00999503	7.73639e-05	0.000220138	FALSE	TRUE	0.0250009	FDR interaction	TNFAIP2
Figure 3	f-h	F3_sex_beta_scatter	Sex-stratified PWAS beta scatter source.	figure_source	figure18_male_female_beta_scatter_source.tsv			ctsh																																																																																																															0.0450957	0.00547852	1.96732e-16	5.86374e-16	TRUE	0.0588743	0.00780999	5.00853e-14	1.3321e-13	TRUE	0.0367051	0.00928596	7.7407e-05	0.000220138	FALSE	TRUE	0.0137787	FDR interaction	CTSH
Figure 3	f-h	F3_sex_beta_scatter	Sex-stratified PWAS beta scatter source.	figure_source	figure18_male_female_beta_scatter_source.tsv			lrch4																																																																																																															0.0532546	0.00599499	7.14396e-19	2.29853e-18	TRUE	0.0838482	0.0085428	1.14553e-22	3.76037e-22	TRUE	0.0398629	0.0100894	7.80126e-05	0.000221644	FALSE	TRUE	0.0305936	FDR interaction	LRCH4
Figure 3	f-h	F3_sex_beta_scatter	Sex-stratified PWAS beta scatter source.	figure_source	figure18_male_female_beta_scatter_source.tsv			fgfbp2																																																																																																															-0.0536932	0.00591222	1.18149e-19	3.92259e-19	TRUE	-0.102598	0.00838396	2.88587e-34	1.19663e-33	TRUE	-0.0392017	0.00993477	7.9668e-05	0.000226127	FALSE	TRUE	0.0489044	FDR interaction	FGFBP2
Figure 3	f-h	F3_sex_beta_scatter	Sex-stratified PWAS beta scatter source.	figure_source	figure18_male_female_beta_scatter_source.tsv			vgf																																																																																																															0.0648936	0.00593193	9.18215e-28	3.66156e-27	TRUE	0.106879	0.00843644	1.3723e-36	5.90881e-36	TRUE	0.0397371	0.0100884	8.20302e-05	0.000232605	FALSE	TRUE	0.0419854	FDR interaction	VGF
Figure 3	f-h	F3_sex_beta_scatter	Sex-stratified PWAS beta scatter source.	figure_source	figure18_male_female_beta_scatter_source.tsv			ninj1																																																																																																															0.0309481	0.00541121	1.08575e-08	2.56689e-08	TRUE	0.0566147	0.00780438	4.2208e-13	1.08785e-12	TRUE	0.0368373	0.00935344	8.21925e-05	0.000232839	FALSE	TRUE	0.0256667	FDR interaction	NINJ1
Figure 3	f-h	F3_sex_beta_scatter	Sex-stratified PWAS beta scatter source.	figure_source	figure18_male_female_beta_scatter_source.tsv			prtn3																																																																																																															0.115357	0.00547756	2.31898e-97	2.51294e-96	TRUE	0.13747	0.00774894	9.2243e-70	6.0154e-69	TRUE	0.036228	0.00920242	8.27362e-05	0.000234152	FALSE	TRUE	0.0221127	FDR interaction	PRTN3
Figure 3	f-h	F3_sex_beta_scatter	Sex-stratified PWAS beta scatter source.	figure_source	figure18_male_female_beta_scatter_source.tsv			asah1																																																																																																															0.0811294	0.00592162	1.6891e-42	8.46001e-42	TRUE	0.100108	0.00840017	1.363e-32	5.45015e-32	TRUE	0.0393672	0.0100064	8.36568e-05	0.000236527	FALSE	TRUE	0.0189788	FDR interaction	ASAH1
Figure 3	f-h	F3_sex_beta_scatter	Sex-stratified PWAS beta scatter source.	figure_source	figure18_male_female_beta_scatter_source.tsv			il9																																																																																																															-0.00448023	0.00587808	0.445955	0.523882	FALSE	0.034057	0.00843918	5.47496e-05	0.000105274	FALSE	0.0399336	0.0101521	8.38827e-05	0.000236936	FALSE	FALSE	0.0385372	FDR interaction	IL9
Figure 3	f-h	F3_sex_beta_scatter	Sex-stratified PWAS beta scatter source.	figure_source	figure18_male_female_beta_scatter_source.tsv			csf3r																																																																																																															0.0881104	0.00599587	1.3853e-48	7.72114e-48	TRUE	0.109783	0.00860815	4.76665e-37	2.07076e-36	TRUE	0.0399913	0.0101726	8.46754e-05	0.000238944	FALSE	TRUE	0.0216725	FDR interaction	CSF3R
Figure 3	f-h	F3_sex_beta_scatter	Sex-stratified PWAS beta scatter source.	figure_source	figure18_male_female_beta_scatter_source.tsv			tymp																																																																																																															0.046543	0.00541861	9.37869e-18	2.91459e-17	TRUE	0.0740573	0.0076936	7.09346e-22	2.2848e-21	TRUE	0.036162	0.00921833	8.76724e-05	0.000247162	FALSE	TRUE	0.0275143	FDR interaction	TYMP
Figure 3	f-h	F3_sex_beta_scatter	Sex-stratified PWAS beta scatter source.	figure_source	figure18_male_female_beta_scatter_source.tsv			icam2																																																																																																															0.0544453	0.00533823	2.2949e-24	8.46791e-24	TRUE	0.0898534	0.00762167	5.91562e-32	2.33027e-31	TRUE	0.0354736	0.00908057	9.37947e-05	0.000264166	FALSE	TRUE	0.0354082	FDR interaction	ICAM2
Figure 3	f-h	F3_sex_beta_scatter	Sex-stratified PWAS beta scatter source.	figure_source	figure18_male_female_beta_scatter_source.tsv			lcat																																																																																																															-0.0271862	0.00635716	1.90891e-05	3.91039e-05	FALSE	-0.0858227	0.0087636	1.4136e-22	4.62994e-22	TRUE	-0.0398876	0.010247	9.93646e-05	0.000279583	FALSE	TRUE	0.0586365	FDR interaction	LCAT
Figure 3	f-h	F3_sex_beta_scatter	Sex-stratified PWAS beta scatter source.	figure_source	figure18_male_female_beta_scatter_source.tsv			klkb1																																																																																																															-0.0397134	0.00600444	3.85199e-11	9.91046e-11	TRUE	-0.0731028	0.00862541	2.57081e-17	7.44922e-17	TRUE	-0.0409845	0.0105337	0.00010012	0.000281435	FALSE	TRUE	0.0333894	FDR interaction	KLKB1
Figure 3	f-h	F3_sex_beta_scatter	Sex-stratified PWAS beta scatter source.	figure_source	figure18_male_female_beta_scatter_source.tsv			zcchc8																																																																																																															0.0172787	0.00589953	0.00340706	0.00590813	FALSE	0.0535575	0.00842678	2.13932e-10	5.08655e-10	TRUE	0.039476	0.0101467	0.000100229	0.000281471	FALSE	TRUE	0.0362788	FDR interaction	ZCCHC8
Figure 3	f-h	F3_sex_beta_scatter	Sex-stratified PWAS beta scatter source.	figure_source	figure18_male_female_beta_scatter_source.tsv			s100a12																																																																																																															0.0717652	0.00542279	8.28601e-40	3.95963e-39	TRUE	0.0894891	0.00779699	2.23634e-30	8.52146e-30	TRUE	0.0360819	0.00930965	0.000106485	0.000298752	FALSE	TRUE	0.0177238	FDR interaction	S100A12
Figure 3	f-h	F3_sex_beta_scatter	Sex-stratified PWAS beta scatter source.	figure_source	figure18_male_female_beta_scatter_source.tsv			reck																																																																																																															-0.0105051	0.0059347	0.0767263	0.110339	FALSE	0.0253149	0.00848965	0.00286995	0.00482462	FALSE	0.0416419	0.0107599	0.000109019	0.000305569	FALSE	FALSE	0.03582	FDR interaction	RECK
Figure 3	f-h	F3_sex_beta_scatter	Sex-stratified PWAS beta scatter source.	figure_source	figure18_male_female_beta_scatter_source.tsv			stx4																																																																																																															0.0453126	0.0054088	5.76101e-17	1.74567e-16	TRUE	0.0671932	0.00775557	4.97352e-18	1.46888e-17	TRUE	0.0357513	0.00924051	0.000109484	0.000306575	FALSE	TRUE	0.0218806	FDR interaction	STX4
Figure 3	f-h	F3_sex_beta_scatter	Sex-stratified PWAS beta scatter source.	figure_source	figure18_male_female_beta_scatter_source.tsv			mcfd2																																																																																																															0.0473996	0.00541491	2.23156e-18	7.07065e-18	TRUE	0.0762616	0.00768305	3.7228e-23	1.2374e-22	TRUE	0.0354654	0.00918595	0.000113198	0.000316671	FALSE	TRUE	0.028862	FDR interaction	MCFD2
Figure 3	f-h	F3_sex_beta_scatter	Sex-stratified PWAS beta scatter source.	figure_source	figure18_male_female_beta_scatter_source.tsv			il7r																																																																																																															-0.0521894	0.00552754	4.06289e-21	1.4049e-20	TRUE	-0.0638948	0.00797861	1.23927e-15	3.40801e-15	TRUE	-0.0356495	0.00924089	0.000114607	0.000320306	FALSE	TRUE	0.0117054	FDR interaction	IL7R
Figure 3	f-h	F3_sex_beta_scatter	Sex-stratified PWAS beta scatter source.	figure_source	figure18_male_female_beta_scatter_source.tsv			pdzd2																																																																																																															0.0239676	0.00592284	5.21933e-05	0.000104422	FALSE	0.0547487	0.00843783	8.9587e-11	2.15467e-10	TRUE	0.0391218	0.0101524	0.000116697	0.000325834	FALSE	TRUE	0.0307812	FDR interaction	PDZD2
Figure 3	f-h	F3_sex_beta_scatter	Sex-stratified PWAS beta scatter source.	figure_source	figure18_male_female_beta_scatter_source.tsv			agrp																																																																																																															0.0414991	0.00534141	8.2702e-15	2.36118e-14	TRUE	0.0800491	0.00777241	8.41674e-25	2.91387e-24	TRUE	0.036196	0.00939767	0.000117551	0.000327906	FALSE	TRUE	0.03855	FDR interaction	AGRP
Figure 3	f-h	F3_sex_beta_scatter	Sex-stratified PWAS beta scatter source.	figure_source	figure18_male_female_beta_scatter_source.tsv			gnpda2																																																																																																															-0.0173271	0.00594109	0.00354466	0.0061358	FALSE	-0.0505056	0.00855114	3.57815e-09	8.14231e-09	TRUE	-0.0390453	0.0101524	0.000120335	0.000335333	FALSE	TRUE	0.0331785	FDR interaction	GNPDA2
Figure 3	f-h	F3_sex_beta_scatter	Sex-stratified PWAS beta scatter source.	figure_source	figure18_male_female_beta_scatter_source.tsv			myl3																																																																																																															0.0573121	0.00618363	2.11362e-20	7.18089e-20	TRUE	0.0675498	0.00875341	1.27014e-14	3.42185e-14	TRUE	0.0404328	0.0105138	0.000120444	0.000335333	FALSE	TRUE	0.0102377	FDR interaction	MYL3
Figure 3	f-h	F3_sex_beta_scatter	Sex-stratified PWAS beta scatter source.	figure_source	figure18_male_female_beta_scatter_source.tsv			txndc15																																																																																																															0.0947957	0.00533687	4.81605e-70	3.69442e-69	TRUE	0.120608	0.00767293	2.79204e-55	1.54436e-54	TRUE	0.0350273	0.00912782	0.000124539	0.000346405	FALSE	TRUE	0.0258127	FDR interaction	TXNDC15
Figure 3	f-h	F3_sex_beta_scatter	Sex-stratified PWAS beta scatter source.	figure_source	figure18_male_female_beta_scatter_source.tsv			dcc																																																																																																															-0.01828	0.0059625	0.00217407	0.00385019	FALSE	-0.03712	0.00856716	1.48218e-05	2.93716e-05	TRUE	-0.0391776	0.0102107	0.000124825	0.000346869	FALSE	TRUE	0.01884	FDR interaction	DCC
Figure 3	f-h	F3_sex_beta_scatter	Sex-stratified PWAS beta scatter source.	figure_source	figure18_male_female_beta_scatter_source.tsv			mxra8																																																																																																															-0.08345	0.00645488	4.72851e-38	2.22316e-37	TRUE	-0.0545988	0.00912401	2.2282e-09	5.10629e-09	TRUE	0.0403103	0.0105074	0.000125116	0.000347345	FALSE	TRUE	0.0288512	FDR interaction	MXRA8
Figure 3	f-h	F3_sex_beta_scatter	Sex-stratified PWAS beta scatter source.	figure_source	figure18_male_female_beta_scatter_source.tsv			sftpa1																																																																																																															0.0155872	0.00542724	0.00408284	0.00701738	FALSE	0.0411765	0.00784588	1.55541e-07	3.33383e-07	TRUE	0.0358421	0.00934633	0.000125837	0.000349014	FALSE	TRUE	0.0255893	FDR interaction	SFTPA1
Figure 3	f-h	F3_sex_beta_scatter	Sex-stratified PWAS beta scatter source.	figure_source	figure18_male_female_beta_scatter_source.tsv			serpinf2																																																																																																															-0.0230564	0.005971	0.000113157	0.000220342	FALSE	-0.0604349	0.00864905	2.92192e-12	7.36162e-12	TRUE	-0.0398804	0.0104045	0.000126846	0.000351479	FALSE	TRUE	0.0373785	FDR interaction	SERPINF2
Figure 3	f-h	F3_sex_beta_scatter	Sex-stratified PWAS beta scatter source.	figure_source	figure18_male_female_beta_scatter_source.tsv			nt5e																																																																																																															0.0562304	0.0054927	1.55313e-24	5.78209e-24	TRUE	0.0743725	0.00787197	3.90675e-21	1.24054e-20	TRUE	0.0356014	0.00930278	0.000129949	0.000359735	FALSE	TRUE	0.018142	FDR interaction	NT5E
Figure 3	f-h	F3_sex_beta_scatter	Sex-stratified PWAS beta scatter source.	figure_source	figure18_male_female_beta_scatter_source.tsv			klk14																																																																																																															0.0380512	0.00541348	2.14775e-12	5.72798e-12	TRUE	0.0727242	0.00783986	1.96403e-20	6.14945e-20	TRUE	0.0357931	0.00935431	0.00013026	0.000360253	FALSE	TRUE	0.0346729	FDR interaction	KLK14
Figure 3	f-h	F3_sex_beta_scatter	Sex-stratified PWAS beta scatter source.	figure_source	figure18_male_female_beta_scatter_source.tsv			scamp3																																																																																																															0.0465477	0.00542082	9.59377e-18	2.97826e-17	TRUE	0.0678356	0.0077528	2.33855e-18	6.98449e-18	TRUE	0.0352935	0.00925133	0.000136427	0.000376953	FALSE	TRUE	0.0212879	FDR interaction	SCAMP3
Figure 3	f-h	F3_sex_beta_scatter	Sex-stratified PWAS beta scatter source.	figure_source	figure18_male_female_beta_scatter_source.tsv			tf																																																																																																															0.00227191	0.00584963	0.697736	0.754694	FALSE	-0.0281939	0.00842663	0.000822473	0.001461	FALSE	-0.0381564	0.0100149	0.000139238	0.000384355	FALSE	FALSE	0.0304659	FDR interaction	TF
Figure 3	f-h	F3_sex_beta_scatter	Sex-stratified PWAS beta scatter source.	figure_source	figure18_male_female_beta_scatter_source.tsv			sbsn																																																																																																															0.0609715	0.00592788	9.6526e-25	3.60735e-24	TRUE	0.101306	0.00829828	4.12547e-34	1.7082e-33	TRUE	0.0379203	0.00995526	0.000139753	0.000385411	FALSE	TRUE	0.0403343	FDR interaction	SBSN
Figure 3	f-h	F3_sex_beta_scatter	Sex-stratified PWAS beta scatter source.	figure_source	figure18_male_female_beta_scatter_source.tsv			setmar																																																																																																															0.0523177	0.00583638	3.40415e-19	1.10625e-18	TRUE	0.0556103	0.00791103	2.15424e-12	5.46736e-12	TRUE	0.0361512	0.00950667	0.000143352	0.000394963	FALSE	TRUE	0.00329264	FDR interaction	SETMAR
Figure 3	f-h	F3_sex_beta_scatter	Sex-stratified PWAS beta scatter source.	figure_source	figure18_male_female_beta_scatter_source.tsv			acrv1																																																																																																															-0.000764659	0.00589292	0.896759	0.919146	FALSE	0.0567842	0.00870485	7.11116e-11	1.71324e-10	TRUE	0.0925084	0.0243286	0.00014354	0.000395108	FALSE	FALSE	0.0575489	FDR interaction	ACRV1
Figure 3	f-h	F3_sex_beta_scatter	Sex-stratified PWAS beta scatter source.	figure_source	figure18_male_female_beta_scatter_source.tsv			aplp1																																																																																																															-0.033492	0.00556763	1.825e-09	4.43324e-09	TRUE	-0.0489529	0.00792126	6.5613e-10	1.53501e-09	TRUE	-0.0355005	0.00934096	0.000144629	0.00039773	FALSE	TRUE	0.0154609	FDR interaction	APLP1
Figure 3	f-h	F3_sex_beta_scatter	Sex-stratified PWAS beta scatter source.	figure_source	figure18_male_female_beta_scatter_source.tsv			gba																																																																																																															0.0292182	0.00590796	7.66577e-07	1.68393e-06	TRUE	0.0581485	0.00850149	8.25349e-12	2.05456e-11	TRUE	0.0385449	0.0101441	0.00014513	0.000398733	FALSE	TRUE	0.0289303	FDR interaction	GBA
Figure 3	f-h	F3_sex_beta_scatter	Sex-stratified PWAS beta scatter source.	figure_source	figure18_male_female_beta_scatter_source.tsv			flt1																																																																																																															0.0614107	0.00540148	7.3759e-30	3.08919e-29	TRUE	0.0779052	0.00774875	1.03238e-23	3.47102e-23	TRUE	0.0353234	0.0092973	0.00014533	0.000398905	FALSE	TRUE	0.0164945	FDR interaction	FLT1
Figure 3	f-h	F3_sex_beta_scatter	Sex-stratified PWAS beta scatter source.	figure_source	figure18_male_female_beta_scatter_source.tsv			ccl4																																																																																																															0.06618	0.00548253	1.96748e-33	8.79634e-33	TRUE	0.0710212	0.00778735	8.34266e-20	2.57888e-19	TRUE	0.0352956	0.00929809	0.000147284	0.000403889	FALSE	TRUE	0.00484119	FDR interaction	CCL4
Figure 3	f-h	F3_sex_beta_scatter	Sex-stratified PWAS beta scatter source.	figure_source	figure18_male_female_beta_scatter_source.tsv			c4bpb																																																																																																															0.0322442	0.00572836	1.83852e-08	4.31852e-08	TRUE	0.0345174	0.00792089	1.32179e-05	2.62825e-05	TRUE	0.0362767	0.00957624	0.000151985	0.000416386	FALSE	TRUE	0.00227321	FDR interaction	C4BPB
Figure 3	f-h	F3_sex_beta_scatter	Sex-stratified PWAS beta scatter source.	figure_source	figure18_male_female_beta_scatter_source.tsv			il36g																																																																																																															0.0420065	0.00591568	1.28943e-12	3.45785e-12	TRUE	0.0770946	0.00853366	1.86322e-19	5.7292e-19	TRUE	0.0387112	0.0102369	0.000156164	0.000427145	FALSE	TRUE	0.035088	FDR interaction	IL36G
Figure 3	f-h	F3_sex_beta_scatter	Sex-stratified PWAS beta scatter source.	figure_source	figure18_male_female_beta_scatter_source.tsv			slirp																																																																																																															0.0189013	0.00591148	0.00138936	0.00250153	FALSE	0.0567193	0.00852417	2.95884e-11	7.22969e-11	TRUE	0.0385343	0.0101903	0.000156205	0.000427145	FALSE	TRUE	0.037818	FDR interaction	SLIRP
Figure 3	f-h	F3_sex_beta_scatter	Sex-stratified PWAS beta scatter source.	figure_source	figure18_male_female_beta_scatter_source.tsv			ntrk2																																																																																																															-0.0796193	0.00568341	2.23516e-44	1.16348e-43	TRUE	-0.0609933	0.00781551	6.34295e-15	1.72157e-14	TRUE	0.0352674	0.00933494	0.000158346	0.000432595	FALSE	TRUE	0.018626	FDR interaction	NTRK2
Figure 3	f-h	F3_sex_beta_scatter	Sex-stratified PWAS beta scatter source.	figure_source	figure18_male_female_beta_scatter_source.tsv			ube2l6																																																																																																															0.0710409	0.0059263	5.59038e-33	2.45421e-32	TRUE	0.0893706	0.00832481	8.72654e-27	3.11738e-26	TRUE	0.0377347	0.00999607	0.000160326	0.000437594	FALSE	TRUE	0.0183297	FDR interaction	UBE2L6
Figure 3	f-h	F3_sex_beta_scatter	Sex-stratified PWAS beta scatter source.	figure_source	figure18_male_female_beta_scatter_source.tsv			casq2																																																																																																															-0.0177884	0.00589822	0.00256605	0.00451147	FALSE	0.0207293	0.00843349	0.0139845	0.0217101	FALSE	0.0383185	0.0101518	0.000160605	0.000437945	FALSE	FALSE	0.0385177	FDR interaction	CASQ2
Figure 3	f-h	F3_sex_beta_scatter	Sex-stratified PWAS beta scatter source.	figure_source	figure18_male_female_beta_scatter_source.tsv			4-0.0																																																																																																															0.0502776	0.00555409	1.52652e-19	5.03372e-19	TRUE	0.0647353	0.00784269	1.64246e-16	4.64833e-16	TRUE	0.034864	0.00927442	0.000170757	0.000465193	FALSE	TRUE	0.0144576	FDR interaction	4-0.0
Figure 3	f-h	F3_sex_beta_scatter	Sex-stratified PWAS beta scatter source.	figure_source	figure18_male_female_beta_scatter_source.tsv			c3																																																																																																															0.0706279	0.00635186	1.27963e-28	5.26109e-28	TRUE	0.0848947	0.00889458	1.59093e-21	5.08505e-21	TRUE	0.0388404	0.0103491	0.00017503	0.000476388	FALSE	TRUE	0.0142668	FDR interaction	C3
Figure 3	f-h	F3_sex_beta_scatter	Sex-stratified PWAS beta scatter source.	figure_source	figure18_male_female_beta_scatter_source.tsv			cgb3_cgb5_cgb8																																																																																																															0.00840352	0.0060069	0.161837	0.218304	FALSE	0.0258914	0.00839291	0.00203988	0.00347937	FALSE	0.0416741	0.0111093	0.000176247	0.000479255	FALSE	TRUE	0.0174879	FDR interaction	CGB3_CGB5_CGB8
Figure 3	f-h	F3_sex_beta_scatter	Sex-stratified PWAS beta scatter source.	figure_source	figure18_male_female_beta_scatter_source.tsv			adamtsl4																																																																																																															0.0615092	0.00594729	5.38183e-25	2.01646e-24	TRUE	0.0868903	0.00850665	2.0749e-24	7.09899e-24	TRUE	0.0384538	0.0103107	0.000192184	0.000522103	FALSE	TRUE	0.0253811	FDR interaction	ADAMTSL4
Figure 3	f-h	F3_sex_beta_scatter	Sex-stratified PWAS beta scatter source.	figure_source	figure18_male_female_beta_scatter_source.tsv			myl1																																																																																																															0.0241881	0.0058972	4.12205e-05	8.28673e-05	FALSE	0.0603212	0.00843277	8.89499e-13	2.27846e-12	TRUE	0.0379956	0.0101951	0.000194246	0.000527212	FALSE	TRUE	0.0361331	FDR interaction	MYL1
Figure 3	f-h	F3_sex_beta_scatter	Sex-stratified PWAS beta scatter source.	figure_source	figure18_male_female_beta_scatter_source.tsv			defb4a_defb4b																																																																																																															0.0471077	0.00554085	1.99771e-17	6.14276e-17	TRUE	0.0589892	0.00786212	6.55721e-14	1.73294e-13	TRUE	0.0366323	0.00983282	0.000195218	0.000529359	FALSE	TRUE	0.0118815	FDR interaction	DEFB4A_DEFB4B
Figure 3	f-h	F3_sex_beta_scatter	Sex-stratified PWAS beta scatter source.	figure_source	figure18_male_female_beta_scatter_source.tsv			slc51b																																																																																																															-0.00846651	0.00592458	0.153009	0.207452	FALSE	0.0261177	0.00843954	0.00197407	0.00337107	FALSE	0.0385901	0.0103691	0.000198285	0.000537174	FALSE	FALSE	0.0345842	FDR interaction	SLC51B
Figure 3	f-h	F3_sex_beta_scatter	Sex-stratified PWAS beta scatter source.	figure_source	figure18_male_female_beta_scatter_source.tsv			ccn1																																																																																																															0.0319615	0.00561879	1.30113e-08	3.06613e-08	TRUE	0.0298353	0.00783251	0.00013994	0.0002625	FALSE	0.0349783	0.00940412	0.000199947	0.000541174	FALSE	TRUE	0.00212617	FDR interaction	CCN1
Figure 3	f-h	F3_sex_beta_scatter	Sex-stratified PWAS beta scatter source.	figure_source	figure18_male_female_beta_scatter_source.tsv			plxdc2																																																																																																															-0.00799661	0.00589012	0.174599	0.232612	FALSE	0.0173718	0.00838081	0.0382078	0.0554936	FALSE	0.0371405	0.0100615	0.000223448	0.000604221	FALSE	FALSE	0.0253684	FDR interaction	PLXDC2
Figure 3	f-h	F3_sex_beta_scatter	Sex-stratified PWAS beta scatter source.	figure_source	figure18_male_female_beta_scatter_source.tsv			oxt																																																																																																															0.119262	0.00584527	1.34898e-91	1.38461e-90	TRUE	0.0839268	0.00837274	1.39429e-23	4.66631e-23	TRUE	-0.0340766	0.00923725	0.000225421	0.000608894	FALSE	TRUE	0.0353355	FDR interaction	OXT
Figure 3	f-h	F3_sex_beta_scatter	Sex-stratified PWAS beta scatter source.	figure_source	figure18_male_female_beta_scatter_source.tsv			gkn1																																																																																																															0.0120795	0.00552722	0.0288677	0.0443125	FALSE	0.0289055	0.00790782	0.000257695	0.000473333	FALSE	0.0346309	0.00938793	0.000225594	0.000608894	FALSE	TRUE	0.016826	FDR interaction	GKN1
Figure 3	f-h	F3_sex_beta_scatter	Sex-stratified PWAS beta scatter source.	figure_source	figure18_male_female_beta_scatter_source.tsv			itgb1																																																																																																															-0.0505659	0.00569111	6.9244e-19	2.23035e-18	TRUE	-0.0260192	0.00768102	0.000707049	0.0012629	FALSE	0.034859	0.00945758	0.000228288	0.000615597	FALSE	TRUE	0.0245467	FDR interaction	ITGB1
Figure 3	f-h	F3_sex_beta_scatter	Sex-stratified PWAS beta scatter source.	figure_source	figure18_male_female_beta_scatter_source.tsv			ptprs																																																																																																															-0.0229594	0.00547278	2.73815e-05	5.5467e-05	FALSE	0.00627597	0.00780688	0.421465	0.484643	FALSE	0.0337386	0.00916892	0.000233864	0.000630049	FALSE	FALSE	0.0292353	FDR interaction	PTPRS
Figure 3	f-h	F3_sex_beta_scatter	Sex-stratified PWAS beta scatter source.	figure_source	figure18_male_female_beta_scatter_source.tsv			prdx2																																																																																																															-0.011086	0.00589918	0.0602272	0.0880179	FALSE	-0.0481147	0.00845831	1.30681e-08	2.9168e-08	TRUE	-0.0378559	0.0103083	0.00024072	0.000647922	FALSE	TRUE	0.0370287	FDR interaction	PRDX2
Figure 3	f-h	F3_sex_beta_scatter	Sex-stratified PWAS beta scatter source.	figure_source	figure18_male_female_beta_scatter_source.tsv			slc4a1																																																																																																															-0.0407693	0.00584086	3.05863e-12	8.11274e-12	TRUE	-0.0662096	0.0083436	2.24985e-15	6.15226e-15	TRUE	-0.03664	0.00998273	0.000242621	0.000652436	FALSE	TRUE	0.0254403	FDR interaction	SLC4A1
Figure 3	f-h	F3_sex_beta_scatter	Sex-stratified PWAS beta scatter source.	figure_source	figure18_male_female_beta_scatter_source.tsv			prdx6																																																																																																															-0.0188074	0.0053411	0.000430454	0.000802797	FALSE	-0.0447445	0.00771139	6.65463e-09	1.49447e-08	TRUE	-0.0336001	0.00915822	0.000243995	0.000655526	FALSE	TRUE	0.0259371	FDR interaction	PRDX6
Figure 3	f-h	F3_sex_beta_scatter	Sex-stratified PWAS beta scatter source.	figure_source	figure18_male_female_beta_scatter_source.tsv			cntn3																																																																																																															-0.00786043	0.00572561	0.169813	0.227067	FALSE	-0.0541432	0.00815581	3.2641e-11	7.96888e-11	TRUE	-0.0375014	0.0102495	0.000253687	0.000680936	FALSE	TRUE	0.0462828	FDR interaction	CNTN3
Figure 3	f-h	F3_sex_beta_scatter	Sex-stratified PWAS beta scatter source.	figure_source	figure18_male_female_beta_scatter_source.tsv			edar																																																																																																															-0.0545445	0.00532883	1.57943e-24	5.87251e-24	TRUE	-0.0816338	0.00771303	4.28201e-26	1.50749e-25	TRUE	-0.0335913	0.00919009	0.000257374	0.000690198	FALSE	TRUE	0.0270892	FDR interaction	EDAR
Figure 3	f-h	F3_sex_beta_scatter	Sex-stratified PWAS beta scatter source.	figure_source	figure18_male_female_beta_scatter_source.tsv			eci2																																																																																																															0.0445473	0.00591684	5.37683e-14	1.50129e-13	TRUE	0.0718144	0.00843124	1.79081e-17	5.2098e-17	TRUE	0.0369641	0.0101386	0.000266934	0.000715177	FALSE	TRUE	0.0272671	FDR interaction	ECI2
Figure 3	f-h	F3_sex_beta_scatter	Sex-stratified PWAS beta scatter source.	figure_source	figure18_male_female_beta_scatter_source.tsv			il1rap																																																																																																															-0.0589643	0.00546398	4.49372e-27	1.76064e-26	TRUE	-0.0139791	0.00785879	0.0752939	0.103043	FALSE	0.034187	0.00937879	0.000267614	0.000716341	FALSE	TRUE	0.0449853	FDR interaction	IL1RAP
Figure 3	f-h	F3_sex_beta_scatter	Sex-stratified PWAS beta scatter source.	figure_source	figure18_male_female_beta_scatter_source.tsv			klk6																																																																																																															0.0454552	0.00541361	4.90684e-17	1.48927e-16	TRUE	0.0751518	0.00776713	4.37288e-22	1.42106e-21	TRUE	0.0337057	0.00927314	0.000278616	0.000745105	FALSE	TRUE	0.0296966	FDR interaction	KLK6
Figure 3	f-h	F3_sex_beta_scatter	Sex-stratified PWAS beta scatter source.	figure_source	figure18_male_female_beta_scatter_source.tsv			art3																																																																																																															0.05789	0.00549555	7.04934e-26	2.67215e-25	TRUE	0.114123	0.00783155	8.25692e-48	4.1859e-47	TRUE	0.0361722	0.00996432	0.000283616	0.000757782	FALSE	TRUE	0.0562329	FDR interaction	ART3
Figure 3	f-h	F3_sex_beta_scatter	Sex-stratified PWAS beta scatter source.	figure_source	figure18_male_female_beta_scatter_source.tsv			omg																																																																																																															-0.0538559	0.00549222	1.19715e-22	4.24535e-22	TRUE	-0.078073	0.00786524	3.7094e-23	1.23435e-22	TRUE	-0.0333862	0.00921647	0.000292223	0.000780064	FALSE	TRUE	0.0242171	FDR interaction	OMG
Figure 3	f-h	F3_sex_beta_scatter	Sex-stratified PWAS beta scatter source.	figure_source	figure18_male_female_beta_scatter_source.tsv			chit1																																																																																																															0.025192	0.00542668	3.46857e-06	7.40182e-06	TRUE	0.0348215	0.00776936	7.44693e-06	1.49092e-05	TRUE	0.0330406	0.00912911	0.00029585	0.000789023	FALSE	TRUE	0.00962956	FDR interaction	CHIT1
Figure 3	f-h	F3_sex_beta_scatter	Sex-stratified PWAS beta scatter source.	figure_source	figure18_male_female_beta_scatter_source.tsv			tmod4																																																																																																															0.00677908	0.0059116	0.251505	0.320147	FALSE	0.0407808	0.00853142	1.77005e-06	3.66455e-06	TRUE	0.0370599	0.0102471	0.00029896	0.000796589	FALSE	TRUE	0.0340017	FDR interaction	TMOD4
Figure 3	f-h	F3_sex_beta_scatter	Sex-stratified PWAS beta scatter source.	figure_source	figure18_male_female_beta_scatter_source.tsv			akr7l																																																																																																															0.0776135	0.00592743	5.53071e-39	2.63432e-38	TRUE	0.0987218	0.00860776	2.56938e-30	9.77773e-30	TRUE	0.0368384	0.0102039	0.000306421	0.000815724	FALSE	TRUE	0.0211082	FDR interaction	AKR7L
Figure 3	f-h	F3_sex_beta_scatter	Sex-stratified PWAS beta scatter source.	figure_source	figure18_male_female_beta_scatter_source.tsv			sart1																																																																																																															0.0559061	0.00594881	6.26885e-21	2.16001e-20	TRUE	0.0843587	0.00848219	3.14812e-23	1.04877e-22	TRUE	0.0362611	0.0100546	0.000310945	0.000827011	FALSE	TRUE	0.0284526	FDR interaction	SART1
Figure 3	f-h	F3_sex_beta_scatter	Sex-stratified PWAS beta scatter source.	figure_source	figure18_male_female_beta_scatter_source.tsv			abl1																																																																																																															0.0338389	0.00543739	4.96385e-10	1.23566e-09	TRUE	0.0544188	0.00777824	2.72848e-12	6.89212e-12	TRUE	0.03324	0.00923488	0.000319386	0.000848687	FALSE	TRUE	0.0205799	FDR interaction	ABL1
Figure 3	f-h	F3_sex_beta_scatter	Sex-stratified PWAS beta scatter source.	figure_source	figure18_male_female_beta_scatter_source.tsv			stc1																																																																																																															0.153887	0.00558362	3.92497e-164	9.5344e-163	TRUE	0.165318	0.00790768	7.71386e-96	6.85545e-95	TRUE	0.0329656	0.0091708	0.000325277	0.000863554	FALSE	TRUE	0.011431	FDR interaction	STC1
Figure 3	f-h	F3_sex_beta_scatter	Sex-stratified PWAS beta scatter source.	figure_source	figure18_male_female_beta_scatter_source.tsv			snrpb2																																																																																																															0.088639	0.00589096	7.63666e-51	4.38206e-50	TRUE	0.110374	0.00841428	4.3468e-39	1.9434e-38	TRUE	0.0356926	0.00994581	0.000332822	0.00088278	FALSE	TRUE	0.0217355	FDR interaction	SNRPB2
Figure 3	f-h	F3_sex_beta_scatter	Sex-stratified PWAS beta scatter source.	figure_source	figure18_male_female_beta_scatter_source.tsv			dut																																																																																																															0.0757575	0.00588232	8.85129e-38	4.15483e-37	TRUE	0.103259	0.00839078	1.24491e-34	5.19157e-34	TRUE	0.0359233	0.0100158	0.000335463	0.000888977	FALSE	TRUE	0.0275014	FDR interaction	DUT
Figure 3	f-h	F3_sex_beta_scatter	Sex-stratified PWAS beta scatter source.	figure_source	figure18_male_female_beta_scatter_source.tsv			cd1c																																																																																																															-0.0594219	0.00542865	8.34237e-28	3.34038e-27	TRUE	-0.0795793	0.00797179	2.1108e-23	7.04809e-23	TRUE	-0.0330953	0.0092342	0.000338819	0.000897054	FALSE	TRUE	0.0201574	FDR interaction	CD1C
Figure 3	f-h	F3_sex_beta_scatter	Sex-stratified PWAS beta scatter source.	figure_source	figure18_male_female_beta_scatter_source.tsv			bag3																																																																																																															0.017065	0.00555281	0.00212049	0.00376216	FALSE	0.0341258	0.00783939	1.35019e-05	2.68106e-05	TRUE	0.0331606	0.00925393	0.000339589	0.000898277	FALSE	TRUE	0.0170608	FDR interaction	BAG3
Figure 3	f-h	F3_sex_beta_scatter	Sex-stratified PWAS beta scatter source.	figure_source	figure18_male_female_beta_scatter_source.tsv			tgm2																																																																																																															0.00544931	0.0054043	0.313309	0.387811	FALSE	-0.0284931	0.00768412	0.000209535	0.000387314	FALSE	-0.0332826	0.00929804	0.000344656	0.000910854	FALSE	FALSE	0.0339424	FDR interaction	TGM2
Figure 3	f-h	F3_sex_beta_scatter	Sex-stratified PWAS beta scatter source.	figure_source	figure18_male_female_beta_scatter_source.tsv			nell2																																																																																																															0.0290379	0.00546134	1.06641e-07	2.42858e-07	TRUE	0.0635521	0.00776286	2.87623e-16	8.08505e-16	TRUE	0.0336991	0.00941727	0.000346098	0.000913836	FALSE	TRUE	0.0345142	FDR interaction	NELL2
Figure 3	f-h	F3_sex_beta_scatter	Sex-stratified PWAS beta scatter source.	figure_source	figure18_male_female_beta_scatter_source.tsv			serpinc1																																																																																																															-0.0446197	0.00587497	3.23736e-14	9.11779e-14	TRUE	-0.0708497	0.00865378	2.89423e-16	8.12783e-16	TRUE	-0.0365742	0.0102232	0.000347321	0.000916235	FALSE	TRUE	0.02623	FDR interaction	SERPINC1
Figure 3	f-h	F3_sex_beta_scatter	Sex-stratified PWAS beta scatter source.	figure_source	figure18_male_female_beta_scatter_source.tsv			actn2																																																																																																															0.0425907	0.00596817	9.97942e-13	2.68854e-12	TRUE	0.0680592	0.00851101	1.37765e-15	3.77785e-15	TRUE	0.0363602	0.0102281	0.000378658	0.000998001	FALSE	TRUE	0.0254685	FDR interaction	ACTN2
Figure 3	f-h	F3_sex_beta_scatter	Sex-stratified PWAS beta scatter source.	figure_source	figure18_male_female_beta_scatter_source.tsv			st13																																																																																																															0.00386406	0.0059357	0.515064	0.590641	FALSE	-0.0320511	0.00852298	0.000170215	0.000317047	FALSE	-0.036301	0.010238	0.000392128	0.00103257	FALSE	FALSE	0.0359151	FDR interaction	ST13
Figure 3	f-h	F3_sex_beta_scatter	Sex-stratified PWAS beta scatter source.	figure_source	figure18_male_female_beta_scatter_source.tsv			sult2a1																																																																																																															0.147497	0.00538615	4.44935e-162	1.04596e-160	TRUE	0.170686	0.0079302	2.22908e-101	2.10966e-100	TRUE	0.0323366	0.00913916	0.000403297	0.00106102	FALSE	TRUE	0.0231889	FDR interaction	SULT2A1
Figure 3	f-h	F3_sex_beta_scatter	Sex-stratified PWAS beta scatter source.	figure_source	figure18_male_female_beta_scatter_source.tsv			hsbp1																																																																																																															0.0119551	0.00591456	0.043264	0.0647738	FALSE	0.0412253	0.00848115	1.18149e-06	2.46003e-06	TRUE	0.0358787	0.0101585	0.000413199	0.00108609	FALSE	TRUE	0.0292702	FDR interaction	HSBP1
Figure 3	f-h	F3_sex_beta_scatter	Sex-stratified PWAS beta scatter source.	figure_source	figure18_male_female_beta_scatter_source.tsv			csrp3																																																																																																															0.0381778	0.00596959	1.64373e-10	4.16288e-10	TRUE	0.0550076	0.00851342	1.07223e-10	2.57246e-10	TRUE	0.0356915	0.010115	0.000418444	0.00109889	FALSE	TRUE	0.0168297	FDR interaction	CSRP3
Figure 3	f-h	F3_sex_beta_scatter	Sex-stratified PWAS beta scatter source.	figure_source	figure18_male_female_beta_scatter_source.tsv			tnfsf12																																																																																																															-0.0698953	0.00537689	1.77091e-38	8.39381e-38	TRUE	-0.0974211	0.00772391	2.6112e-36	1.11608e-35	TRUE	-0.0325487	0.0092268	0.000419819	0.0011015	FALSE	TRUE	0.0275258	FDR interaction	TNFSF12
Figure 3	f-h	F3_sex_beta_scatter	Sex-stratified PWAS beta scatter source.	figure_source	figure18_male_female_beta_scatter_source.tsv			il5ra																																																																																																															0.0777826	0.00531744	3.33688e-48	1.85276e-47	TRUE	0.0982986	0.00787563	1.36015e-35	5.77123e-35	TRUE	0.0323211	0.00917742	0.000429145	0.00112496	FALSE	TRUE	0.0205161	FDR interaction	IL5RA
Figure 3	f-h	F3_sex_beta_scatter	Sex-stratified PWAS beta scatter source.	figure_source	figure18_male_female_beta_scatter_source.tsv			slc39a5																																																																																																															0.0499127	0.00566227	1.29473e-18	4.13831e-18	TRUE	0.051906	0.00792477	5.92799e-11	1.43403e-10	TRUE	0.0333256	0.00947023	0.000433731	0.00113596	FALSE	TRUE	0.00199327	FDR interaction	SLC39A5
Figure 3	f-h	F3_sex_beta_scatter	Sex-stratified PWAS beta scatter source.	figure_source	figure18_male_female_beta_scatter_source.tsv			s100g																																																																																																															0.0435442	0.00586741	1.21302e-13	3.34843e-13	TRUE	0.0644324	0.00842802	2.21872e-14	5.94993e-14	TRUE	0.0349262	0.00994951	0.00044815	0.00117267	FALSE	TRUE	0.0208882	FDR interaction	S100G
Figure 3	f-h	F3_sex_beta_scatter	Sex-stratified PWAS beta scatter source.	figure_source	figure18_male_female_beta_scatter_source.tsv			mybpc2																																																																																																															0.0522171	0.00588901	8.26264e-19	2.6526e-18	TRUE	0.0837165	0.00854317	1.3373e-22	4.38497e-22	TRUE	0.0363897	0.0103795	0.000455654	0.00119124	FALSE	TRUE	0.0314994	FDR interaction	MYBPC2
Figure 3	f-h	F3_sex_beta_scatter	Sex-stratified PWAS beta scatter source.	figure_source	figure18_male_female_beta_scatter_source.tsv			apbb1ip																																																																																																															0.0810903	0.00556353	7.15933e-48	3.96005e-47	TRUE	0.0891716	0.00787277	1.24426e-29	4.68608e-29	TRUE	0.0321664	0.00921151	0.000480029	0.00125384	FALSE	TRUE	0.00808139	FDR interaction	APBB1IP
Figure 3	f-h	F3_sex_beta_scatter	Sex-stratified PWAS beta scatter source.	figure_source	figure18_male_female_beta_scatter_source.tsv			slc16a1																																																																																																															0.0310415	0.00539998	9.14241e-09	2.17021e-08	TRUE	0.0574983	0.00777209	1.44904e-13	3.7951e-13	TRUE	0.0327621	0.00938692	0.000483263	0.00126116	FALSE	TRUE	0.0264568	FDR interaction	SLC16A1
Figure 3	f-h	F3_sex_beta_scatter	Sex-stratified PWAS beta scatter source.	figure_source	figure18_male_female_beta_scatter_source.tsv			swap70																																																																																																															0.0511739	0.00591072	5.22824e-18	1.63874e-17	TRUE	0.0729364	0.00841052	4.6866e-18	1.38554e-17	TRUE	0.0348304	0.00999026	0.000490156	0.001278	FALSE	TRUE	0.0217625	FDR interaction	SWAP70
Figure 3	f-h	F3_sex_beta_scatter	Sex-stratified PWAS beta scatter source.	figure_source	figure18_male_female_beta_scatter_source.tsv			smad5																																																																																																															-0.0181846	0.00564055	0.00126662	0.00228722	FALSE	-0.0211896	0.00801614	0.00821617	0.013145	FALSE	0.0325481	0.00934232	0.000494662	0.0012886	FALSE	TRUE	0.00300506	FDR interaction	SMAD5
Figure 3	f-h	F3_sex_beta_scatter	Sex-stratified PWAS beta scatter source.	figure_source	figure18_male_female_beta_scatter_source.tsv			f12																																																																																																															0.00173071	0.00583504	0.76677	0.813664	FALSE	-0.0291256	0.00843401	0.000555241	0.00100156	FALSE	-0.0350533	0.0100645	0.000496745	0.00129287	FALSE	FALSE	0.0308563	FDR interaction	F12
Figure 3	f-h	F3_sex_beta_scatter	Sex-stratified PWAS beta scatter source.	figure_source	figure18_male_female_beta_scatter_source.tsv			ly75																																																																																																															0.0038483	0.00540441	0.476432	0.551987	FALSE	0.0289376	0.00773724	0.000184603	0.000342968	FALSE	0.0321468	0.00923114	0.000497466	0.00129359	FALSE	TRUE	0.0250893	FDR interaction	LY75
Figure 3	f-h	F3_sex_beta_scatter	Sex-stratified PWAS beta scatter source.	figure_source	figure18_male_female_beta_scatter_source.tsv			ogfr																																																																																																															0.0541385	0.0054757	5.36073e-23	1.91033e-22	TRUE	0.0643075	0.00776496	1.30506e-16	3.70786e-16	TRUE	0.0326954	0.00941233	0.000513981	0.00133479	FALSE	TRUE	0.0101691	FDR interaction	OGFR
Figure 3	f-h	F3_sex_beta_scatter	Sex-stratified PWAS beta scatter source.	figure_source	figure18_male_female_beta_scatter_source.tsv			scpep1																																																																																																															0.0788731	0.00603014	6.65651e-39	3.16537e-38	TRUE	0.0958909	0.00858368	7.43201e-29	2.77392e-28	TRUE	0.0354328	0.010201	0.000514501	0.00133479	FALSE	TRUE	0.0170178	FDR interaction	SCPEP1
Figure 3	f-h	F3_sex_beta_scatter	Sex-stratified PWAS beta scatter source.	figure_source	figure18_male_female_beta_scatter_source.tsv			folr3																																																																																																															0.0126489	0.00534442	0.0179548	0.0285378	FALSE	0.0407848	0.00770606	1.22136e-07	2.63138e-07	TRUE	0.0318789	0.00917827	0.000514683	0.00133479	FALSE	TRUE	0.0281359	FDR interaction	FOLR3
Figure 3	f-h	F3_sex_beta_scatter	Sex-stratified PWAS beta scatter source.	figure_source	figure18_male_female_beta_scatter_source.tsv			ntf4																																																																																																															0.00619457	0.00541533	0.252681	0.321223	FALSE	0.040906	0.00780466	1.61498e-07	3.45643e-07	TRUE	0.0325436	0.00940504	0.000540341	0.00140008	FALSE	TRUE	0.0347114	FDR interaction	NTF4
Figure 3	f-h	F3_sex_beta_scatter	Sex-stratified PWAS beta scatter source.	figure_source	figure18_male_female_beta_scatter_source.tsv			vstm1																																																																																																															0.0651202	0.00539488	1.98986e-33	8.88274e-33	TRUE	0.0911145	0.00774765	8.3988e-32	3.30398e-31	TRUE	0.0318692	0.00921841	0.00054662	0.0014151	FALSE	TRUE	0.0259944	FDR interaction	VSTM1
Figure 3	f-h	F3_sex_beta_scatter	Sex-stratified PWAS beta scatter source.	figure_source	figure18_male_female_beta_scatter_source.tsv			ptprm																																																																																																															0.0219356	0.0055007	6.69339e-05	0.000132549	FALSE	0.0314637	0.00782474	5.81932e-05	0.000111601	FALSE	0.032213	0.00932079	0.000548793	0.00141946	FALSE	TRUE	0.0095281	FDR interaction	PTPRM
Figure 3	f-h	F3_sex_beta_scatter	Sex-stratified PWAS beta scatter source.	figure_source	figure18_male_female_beta_scatter_source.tsv			c1r																																																																																																															0.0215225	0.00591254	0.000273279	0.00051998	FALSE	0.0393677	0.00843605	3.08933e-06	6.33291e-06	TRUE	0.034541	0.0100128	0.000561977	0.00145227	FALSE	TRUE	0.0178452	FDR interaction	C1R
Figure 3	f-h	F3_sex_beta_scatter	Sex-stratified PWAS beta scatter source.	figure_source	figure18_male_female_beta_scatter_source.tsv			obp2b																																																																																																															0.0258218	0.00561716	4.31409e-06	9.15252e-06	TRUE	0.0194269	0.00787213	0.0136045	0.0211957	FALSE	-0.0395343	0.0114636	0.000563958	0.0014561	FALSE	TRUE	0.00639487	FDR interaction	OBP2B
Figure 3	f-h	F3_sex_beta_scatter	Sex-stratified PWAS beta scatter source.	figure_source	figure18_male_female_beta_scatter_source.tsv			nptn																																																																																																															-0.011428	0.0054143	0.0348101	0.0529048	FALSE	0.0207565	0.00781064	0.00788063	0.012622	FALSE	0.0324601	0.00942697	0.000575277	0.00148401	FALSE	FALSE	0.0321845	FDR interaction	NPTN
Figure 3	f-h	F3_sex_beta_scatter	Sex-stratified PWAS beta scatter source.	figure_source	figure18_male_female_beta_scatter_source.tsv			nptx2																																																																																																															0.0518716	0.00592118	2.12351e-18	6.73839e-18	TRUE	0.0813205	0.00839768	4.12074e-22	1.34212e-21	TRUE	0.0401024	0.0116674	0.000588618	0.00151708	FALSE	TRUE	0.0294489	FDR interaction	NPTX2
Figure 3	f-h	F3_sex_beta_scatter	Sex-stratified PWAS beta scatter source.	figure_source	figure18_male_female_beta_scatter_source.tsv			cndp1																																																																																																															-0.0640976	0.00545995	1.01689e-31	4.37849e-31	TRUE	-0.0850227	0.0078525	3.13757e-27	1.13193e-26	TRUE	-0.0314884	0.00916215	0.000589306	0.00151752	FALSE	TRUE	0.0209251	FDR interaction	CNDP1
Figure 3	f-h	F3_sex_beta_scatter	Sex-stratified PWAS beta scatter source.	figure_source	figure18_male_female_beta_scatter_source.tsv			cst6																																																																																																															0.0335738	0.00563994	2.68067e-09	6.46331e-09	TRUE	0.0912128	0.00784447	3.95837e-31	1.53644e-30	TRUE	0.0330438	0.0096299	0.000601211	0.0015468	FALSE	TRUE	0.057639	FDR interaction	CST6
Figure 3	f-h	F3_sex_beta_scatter	Sex-stratified PWAS beta scatter source.	figure_source	figure18_male_female_beta_scatter_source.tsv			clec10a																																																																																																															0.0547608	0.00544383	9.5475e-24	3.45726e-23	TRUE	0.0649341	0.00788505	1.92663e-16	5.43671e-16	TRUE	0.0313555	0.00917286	0.00063085	0.00162163	FALSE	TRUE	0.0101732	FDR interaction	CLEC10A
Figure 3	f-h	F3_sex_beta_scatter	Sex-stratified PWAS beta scatter source.	figure_source	figure18_male_female_beta_scatter_source.tsv			bap18																																																																																																															0.0760389	0.00596215	4.3778e-37	2.04181e-36	TRUE	0.0912082	0.00848123	7.14357e-27	2.55817e-26	TRUE	0.0342392	0.0100194	0.000633276	0.00162643	FALSE	TRUE	0.0151694	FDR interaction	BAP18
Figure 3	f-h	F3_sex_beta_scatter	Sex-stratified PWAS beta scatter source.	figure_source	figure18_male_female_beta_scatter_source.tsv			ndufs6																																																																																																															0.0440073	0.00543202	5.75064e-16	1.69839e-15	TRUE	0.0626772	0.00780613	1.04719e-15	2.89068e-15	TRUE	0.0317175	0.00930818	0.00065636	0.00168423	FALSE	TRUE	0.0186699	FDR interaction	NDUFS6
Figure 3	f-h	F3_sex_beta_scatter	Sex-stratified PWAS beta scatter source.	figure_source	figure18_male_female_beta_scatter_source.tsv			podxl																																																																																																															-0.0279825	0.00536391	1.8387e-07	4.15812e-07	TRUE	-0.0565083	0.00772309	2.6554e-13	6.89269e-13	TRUE	-0.0314454	0.00923659	0.000663709	0.00170159	FALSE	TRUE	0.0285258	FDR interaction	PODXL
Figure 3	f-h	F3_sex_beta_scatter	Sex-stratified PWAS beta scatter source.	figure_source	figure18_male_female_beta_scatter_source.tsv			robo4																																																																																																															0.0280783	0.00591498	2.08169e-06	4.50492e-06	TRUE	0.0538489	0.00849736	2.41129e-10	5.71456e-10	TRUE	0.034401	0.0101085	0.000666943	0.00170838	FALSE	TRUE	0.0257705	FDR interaction	ROBO4
Figure 3	f-h	F3_sex_beta_scatter	Sex-stratified PWAS beta scatter source.	figure_source	figure18_male_female_beta_scatter_source.tsv			caps																																																																																																															0.0447357	0.00588888	3.19427e-14	9.00513e-14	TRUE	0.0536534	0.00844718	2.19349e-10	5.21111e-10	TRUE	0.034033	0.0100104	0.000675293	0.00172825	FALSE	TRUE	0.00891768	FDR interaction	CAPS
Figure 3	f-h	F3_sex_beta_scatter	Sex-stratified PWAS beta scatter source.	figure_source	figure18_male_female_beta_scatter_source.tsv			ctrb1																																																																																																															0.0302543	0.00538828	1.99398e-08	4.67614e-08	TRUE	0.0654821	0.00769274	1.84976e-17	5.37591e-17	TRUE	0.0311878	0.00918378	0.000684595	0.00175052	FALSE	TRUE	0.0352278	FDR interaction	CTRB1
Figure 3	f-h	F3_sex_beta_scatter	Sex-stratified PWAS beta scatter source.	figure_source	figure18_male_female_beta_scatter_source.tsv			f11r																																																																																																															0.062447	0.0054118	1.05154e-30	4.47481e-30	TRUE	0.0818011	0.00772355	3.96393e-26	1.39889e-25	TRUE	0.0312776	0.00921149	0.000685764	0.00175197	FALSE	TRUE	0.0193541	FDR interaction	F11R
Figure 3	f-h	F3_sex_beta_scatter	Sex-stratified PWAS beta scatter source.	figure_source	figure18_male_female_beta_scatter_source.tsv			bmp6																																																																																																															0.035255	0.00543197	8.7752e-11	2.23599e-10	TRUE	0.0507111	0.00773736	5.76634e-11	1.39609e-10	TRUE	0.0317029	0.00934148	0.000690092	0.00176149	FALSE	TRUE	0.015456	FDR interaction	BMP6
Figure 3	f-h	F3_sex_beta_scatter	Sex-stratified PWAS beta scatter source.	figure_source	figure18_male_female_beta_scatter_source.tsv			ngfr																																																																																																															0.0229904	0.00582964	8.05505e-05	0.000158759	FALSE	0.0531755	0.00830781	1.59409e-10	3.8057e-10	TRUE	0.0338391	0.0099725	0.000691544	0.00176365	FALSE	TRUE	0.0301852	FDR interaction	NGFR
Figure 3	f-h	F3_sex_beta_scatter	Sex-stratified PWAS beta scatter source.	figure_source	figure18_male_female_beta_scatter_source.tsv			igsf21																																																																																																															-0.0307741	0.00591986	2.03313e-07	4.59068e-07	TRUE	-0.0531911	0.00861526	6.83635e-10	1.59551e-09	TRUE	-0.0353528	0.0104353	0.000705445	0.00179753	FALSE	TRUE	0.0224171	FDR interaction	IGSF21
Figure 3	f-h	F3_sex_beta_scatter	Sex-stratified PWAS beta scatter source.	figure_source	figure18_male_female_beta_scatter_source.tsv			mcts1																																																																																																															-0.00187651	0.00584253	0.748077	0.796437	FALSE	-0.0268007	0.0083925	0.00140901	0.00242889	FALSE	-0.0339065	0.0100145	0.000710754	0.00180947	FALSE	TRUE	0.0249242	FDR interaction	MCTS1
Figure 3	f-h	F3_sex_beta_scatter	Sex-stratified PWAS beta scatter source.	figure_source	figure18_male_female_beta_scatter_source.tsv			fcgr3b																																																																																																															0.036096	0.00540026	2.38503e-11	6.1964e-11	TRUE	0.062599	0.00765484	3.09822e-16	8.69231e-16	TRUE	0.0313915	0.00927534	0.000714093	0.00181639	FALSE	TRUE	0.026503	FDR interaction	FCGR3B
Figure 3	f-h	F3_sex_beta_scatter	Sex-stratified PWAS beta scatter source.	figure_source	figure18_male_female_beta_scatter_source.tsv			rassf2																																																																																																															0.0507991	0.00547149	1.7951e-20	6.12013e-20	TRUE	0.0668873	0.00789282	2.56097e-17	7.42808e-17	TRUE	0.0314365	0.00929322	0.000718441	0.00182453	FALSE	TRUE	0.0160882	FDR interaction	RASSF2
Figure 3	f-h	F3_sex_beta_scatter	Sex-stratified PWAS beta scatter source.	figure_source	figure18_male_female_beta_scatter_source.tsv			ctsb																																																																																																															0.0340085	0.00551169	6.95084e-10	1.71419e-09	TRUE	0.0585876	0.00784681	8.64495e-14	2.27848e-13	TRUE	0.0312818	0.00924759	0.000718546	0.00182453	FALSE	TRUE	0.0245792	FDR interaction	CTSB
Figure 3	f-h	F3_sex_beta_scatter	Sex-stratified PWAS beta scatter source.	figure_source	figure18_male_female_beta_scatter_source.tsv			hmbs																																																																																																															-0.0045439	0.00535046	0.395749	0.473871	FALSE	-0.0374465	0.00770099	1.16922e-06	2.43622e-06	TRUE	-0.0321732	0.0095314	0.000737573	0.00187121	FALSE	TRUE	0.0329026	FDR interaction	HMBS
Figure 3	f-h	F3_sex_beta_scatter	Sex-stratified PWAS beta scatter source.	figure_source	figure18_male_female_beta_scatter_source.tsv			mrpl58																																																																																																															0.0427926	0.00583375	2.30926e-13	6.33253e-13	TRUE	0.0690266	0.00835587	1.56958e-16	4.44639e-16	TRUE	0.0339593	0.0100654	0.000742118	0.00188029	FALSE	TRUE	0.026234	FDR interaction	MRPL58
Figure 3	f-h	F3_sex_beta_scatter	Sex-stratified PWAS beta scatter source.	figure_source	figure18_male_female_beta_scatter_source.tsv			icoslg																																																																																																															-0.0414831	0.00544095	2.56589e-14	7.24064e-14	TRUE	-0.0641836	0.0078079	2.1775e-16	6.13869e-16	TRUE	-0.0311622	0.00923682	0.000742439	0.00188029	FALSE	TRUE	0.0227006	FDR interaction	ICOSLG
Figure 3	f-h	F3_sex_beta_scatter	Sex-stratified PWAS beta scatter source.	figure_source	figure18_male_female_beta_scatter_source.tsv			f9																																																																																																															0.15622	0.00596171	8.15285e-149	1.57388e-147	TRUE	0.136528	0.00799263	7.17236e-65	4.41085e-64	TRUE	0.0310311	0.00921083	0.000755246	0.00191106	FALSE	TRUE	0.0196926	FDR interaction	F9
Figure 3	f-h	F3_sex_beta_scatter	Sex-stratified PWAS beta scatter source.	figure_source	figure18_male_female_beta_scatter_source.tsv			znrd2																																																																																																															0.0643072	0.00593476	2.85592e-27	1.125e-26	TRUE	0.0755135	0.00846716	5.28463e-19	1.60299e-18	TRUE	0.0336823	0.0100056	0.000762574	0.00192793	FALSE	TRUE	0.0112063	FDR interaction	ZNRD2
Figure 3	f-h	F3_sex_beta_scatter	Sex-stratified PWAS beta scatter source.	figure_source	figure18_male_female_beta_scatter_source.tsv			dbi																																																																																																															0.0493268	0.00545155	1.58517e-19	5.21532e-19	TRUE	0.0659729	0.00773308	1.57057e-17	4.57365e-17	TRUE	0.0310978	0.00924857	0.000773357	0.0019535	FALSE	TRUE	0.016646	FDR interaction	DBI
Figure 3	f-h	F3_sex_beta_scatter	Sex-stratified PWAS beta scatter source.	figure_source	figure18_male_female_beta_scatter_source.tsv			clps																																																																																																															0.00348027	0.00542845	0.521455	0.597031	FALSE	0.0317055	0.00775358	4.34994e-05	8.41971e-05	FALSE	0.0310394	0.00923932	0.000781651	0.00197274	FALSE	TRUE	0.0282253	FDR interaction	CLPS
Figure 3	f-h	F3_sex_beta_scatter	Sex-stratified PWAS beta scatter source.	figure_source	figure18_male_female_beta_scatter_source.tsv			ctrl																																																																																																															-0.00400343	0.00597769	0.50304	0.578674	FALSE	0.0328789	0.00850143	0.000110453	0.00020853	FALSE	0.0335346	0.00999592	0.000795078	0.00200489	FALSE	FALSE	0.0368824	FDR interaction	CTRL
Figure 3	f-h	F3_sex_beta_scatter	Sex-stratified PWAS beta scatter source.	figure_source	figure18_male_female_beta_scatter_source.tsv			ptprh																																																																																																															0.0260158	0.00589784	1.03488e-05	2.15786e-05	TRUE	0.068624	0.00852569	8.9813e-16	2.48864e-15	TRUE	0.0339058	0.0101302	0.00081784	0.0020605	FALSE	TRUE	0.0426082	FDR interaction	PTPRH
Figure 3	f-h	F3_sex_beta_scatter	Sex-stratified PWAS beta scatter source.	figure_source	figure18_male_female_beta_scatter_source.tsv			entpd6																																																																																																															0.0391174	0.00544833	7.23841e-13	1.95914e-12	TRUE	0.056758	0.00772573	2.12804e-13	5.53859e-13	TRUE	0.0308696	0.00922521	0.000820046	0.00206375	FALSE	TRUE	0.0176406	FDR interaction	ENTPD6
Figure 3	f-h	F3_sex_beta_scatter	Sex-stratified PWAS beta scatter source.	figure_source	figure18_male_female_beta_scatter_source.tsv			dnpep																																																																																																															0.0427085	0.00593263	6.3192e-13	1.71353e-12	TRUE	0.0589482	0.00847936	3.75515e-12	9.43642e-12	TRUE	0.033729	0.0100801	0.000820545	0.00206375	FALSE	TRUE	0.0162397	FDR interaction	DNPEP
Figure 3	f-h	F3_sex_beta_scatter	Sex-stratified PWAS beta scatter source.	figure_source	figure18_male_female_beta_scatter_source.tsv			apoh																																																																																																															0.0242655	0.00539679	6.95464e-06	1.46163e-05	TRUE	0.0405824	0.0077194	1.4807e-07	3.17604e-07	TRUE	0.0307145	0.00918867	0.000830652	0.00208737	FALSE	TRUE	0.0163169	FDR interaction	APOH
Figure 3	f-h	F3_sex_beta_scatter	Sex-stratified PWAS beta scatter source.	figure_source	figure18_male_female_beta_scatter_source.tsv			rnf43																																																																																																															0.0247227	0.00588892	2.70455e-05	5.48626e-05	FALSE	0.0497306	0.00845	4.06207e-09	9.19328e-09	TRUE	0.0338677	0.0101449	0.000843559	0.00211798	FALSE	TRUE	0.025008	FDR interaction	RNF43
Figure 3	f-h	F3_sex_beta_scatter	Sex-stratified PWAS beta scatter source.	figure_source	figure18_male_female_beta_scatter_source.tsv			kcnh2																																																																																																															-0.00858901	0.00589415	0.145077	0.198068	FALSE	0.0275765	0.00849153	0.00116681	0.00202696	FALSE	0.0339873	0.0101842	0.000847047	0.00212491	FALSE	FALSE	0.0361655	FDR interaction	KCNH2
Figure 3	f-h	F3_sex_beta_scatter	Sex-stratified PWAS beta scatter source.	figure_source	figure18_male_female_beta_scatter_source.tsv			optc																																																																																																															0.0369645	0.00558992	3.87045e-11	9.94041e-11	TRUE	0.0635497	0.00802064	2.45902e-15	6.71793e-15	TRUE	0.0315945	0.00946947	0.000849386	0.00212894	FALSE	TRUE	0.0265852	FDR interaction	OPTC
Figure 3	f-h	F3_sex_beta_scatter	Sex-stratified PWAS beta scatter source.	figure_source	figure18_male_female_beta_scatter_source.tsv			ermap																																																																																																															0.0719926	0.006002	5.16153e-33	2.27279e-32	TRUE	0.0904012	0.00866563	2.18399e-25	7.60614e-25	TRUE	0.0345306	0.0103677	0.000867572	0.00217266	FALSE	TRUE	0.0184086	FDR interaction	ERMAP
Figure 3	f-h	F3_sex_beta_scatter	Sex-stratified PWAS beta scatter source.	figure_source	figure18_male_female_beta_scatter_source.tsv			tigit																																																																																																															0.0817592	0.00589178	1.51367e-43	7.76821e-43	TRUE	0.103534	0.00841543	1.3046e-34	5.43274e-34	TRUE	0.0332967	0.0100327	0.000905009	0.00226447	FALSE	TRUE	0.0217748	FDR interaction	TIGIT
Figure 3	f-h	F3_sex_beta_scatter	Sex-stratified PWAS beta scatter source.	figure_source	figure18_male_female_beta_scatter_source.tsv			alpi																																																																																																															-0.0169523	0.00589591	0.00404192	0.00695114	FALSE	0.0126706	0.00851198	0.136626	0.177164	FALSE	0.0336191	0.0101376	0.000913305	0.00228326	FALSE	FALSE	0.0296229	FDR interaction	ALPI
Figure 3	f-h	F3_sex_beta_scatter	Sex-stratified PWAS beta scatter source.	figure_source	figure18_male_female_beta_scatter_source.tsv			c1rl																																																																																																															0.0715	0.00610728	1.53703e-31	6.59858e-31	TRUE	0.0913298	0.00867462	7.90517e-26	2.76633e-25	TRUE	0.033496	0.0101169	0.000931038	0.0023256	FALSE	TRUE	0.0198298	FDR interaction	C1RL
Figure 3	f-h	F3_sex_beta_scatter	Sex-stratified PWAS beta scatter source.	figure_source	figure18_male_female_beta_scatter_source.tsv			hs6st2																																																																																																															0.0800114	0.00593395	3.19622e-41	1.56851e-40	TRUE	0.128226	0.00857184	3.27896e-50	1.71601e-49	TRUE	0.0350464	0.0106417	0.000991228	0.00247383	FALSE	TRUE	0.0482149	FDR interaction	HS6ST2
Figure 3	f-h	F3_sex_beta_scatter	Sex-stratified PWAS beta scatter source.	figure_source	figure18_male_female_beta_scatter_source.tsv			nedd4l																																																																																																															-0.00666002	0.00589518	0.258602	0.328035	FALSE	-0.0370984	0.00853232	1.38348e-05	2.7453e-05	TRUE	-0.0334699	0.0101789	0.00100958	0.00251732	FALSE	TRUE	0.0304384	FDR interaction	NEDD4L
Figure 3	f-h	F3_sex_beta_scatter	Sex-stratified PWAS beta scatter source.	figure_source	figure18_male_female_beta_scatter_source.tsv			tpr																																																																																																															0.0745702	0.00595219	7.57366e-36	3.49877e-35	TRUE	0.0920047	0.00846743	2.15416e-27	7.78113e-27	TRUE	0.0332301	0.0101067	0.00101038	0.00251732	FALSE	TRUE	0.0174344	FDR interaction	TPR
Figure 3	f-h	F3_sex_beta_scatter	Sex-stratified PWAS beta scatter source.	figure_source	figure18_male_female_beta_scatter_source.tsv			serpina6																																																																																																															0.0156606	0.00597211	0.00874162	0.0144047	FALSE	0.00428814	0.00866915	0.620859	0.674042	FALSE	-0.0369754	0.0112527	0.00101765	0.00253326	FALSE	TRUE	0.0113725	FDR interaction	SERPINA6
Figure 3	f-h	F3_sex_beta_scatter	Sex-stratified PWAS beta scatter source.	figure_source	figure18_male_female_beta_scatter_source.tsv			tmprss5																																																																																																															-0.0402114	0.00563712	1.01401e-12	2.72678e-12	TRUE	-0.0139637	0.00791285	0.0776343	0.105948	FALSE	0.0305633	0.0093184	0.00103946	0.00258534	FALSE	TRUE	0.0262476	FDR interaction	TMPRSS5
Figure 3	f-h	F3_sex_beta_scatter	Sex-stratified PWAS beta scatter source.	figure_source	figure18_male_female_beta_scatter_source.tsv			cd6																																																																																																															0.022069	0.00545619	5.25737e-05	0.000105111	FALSE	0.0367424	0.00783706	2.77657e-06	5.69578e-06	TRUE	0.0307958	0.00939001	0.00104036	0.00258538	FALSE	TRUE	0.0146734	FDR interaction	CD6
Figure 3	f-h	F3_sex_beta_scatter	Sex-stratified PWAS beta scatter source.	figure_source	figure18_male_female_beta_scatter_source.tsv			nell1																																																																																																															-0.111076	0.00532566	1.4055e-95	1.49526e-94	TRUE	-0.126755	0.00765824	4.75972e-61	2.82004e-60	TRUE	-0.029979	0.00914888	0.00105089	0.00260932	FALSE	TRUE	0.0156798	FDR interaction	NELL1
Figure 3	f-h	F3_sex_beta_scatter	Sex-stratified PWAS beta scatter source.	figure_source	figure18_male_female_beta_scatter_source.tsv			hgfac																																																																																																															-0.0529654	0.0059465	5.75966e-19	1.85723e-18	TRUE	-0.0298959	0.00848463	0.000427133	0.000775275	FALSE	0.0336653	0.0102873	0.00106713	0.00264739	FALSE	TRUE	0.0230695	FDR interaction	HGFAC
Figure 3	f-h	F3_sex_beta_scatter	Sex-stratified PWAS beta scatter source.	figure_source	figure18_male_female_beta_scatter_source.tsv			il17ra																																																																																																															0.0227035	0.00537221	2.38839e-05	4.86865e-05	FALSE	0.0466256	0.00770324	1.45451e-09	3.35968e-09	TRUE	0.0300902	0.00920828	0.00108512	0.00268974	FALSE	TRUE	0.0239221	FDR interaction	IL17RA
Figure 3	f-h	F3_sex_beta_scatter	Sex-stratified PWAS beta scatter source.	figure_source	figure18_male_female_beta_scatter_source.tsv			dhps																																																																																																															0.0495966	0.00588175	3.65488e-17	1.11327e-16	TRUE	0.0685034	0.00842896	4.74603e-16	1.32516e-15	TRUE	0.0329713	0.0100958	0.00109256	0.00270587	FALSE	TRUE	0.0189067	FDR interaction	DHPS
Figure 3	f-h	F3_sex_beta_scatter	Sex-stratified PWAS beta scatter source.	figure_source	figure18_male_female_beta_scatter_source.tsv			m6pr																																																																																																															0.020792	0.00589399	0.000420373	0.000785001	FALSE	0.0493193	0.00848308	6.23588e-09	1.40151e-08	TRUE	0.0334472	0.0102472	0.00109952	0.0027208	FALSE	TRUE	0.0285274	FDR interaction	M6PR
Figure 3	f-h	F3_sex_beta_scatter	Sex-stratified PWAS beta scatter source.	figure_source	figure18_male_female_beta_scatter_source.tsv			klb																																																																																																															-0.00864745	0.00545757	0.113099	0.157895	FALSE	0.014527	0.00789365	0.0657355	0.0911603	FALSE	0.0301943	0.00926433	0.0011183	0.00276493	FALSE	FALSE	0.0231745	FDR interaction	KLB
Figure 3	f-h	F3_sex_beta_scatter	Sex-stratified PWAS beta scatter source.	figure_source	figure18_male_female_beta_scatter_source.tsv			lpa																																																																																																															0.0157873	0.00587925	0.0072544	0.0120769	FALSE	0.0409959	0.00849916	1.42492e-06	2.96054e-06	TRUE	0.032893	0.0101065	0.00113656	0.00280768	FALSE	TRUE	0.0252086	FDR interaction	LPA
Figure 3	f-h	F3_sex_beta_scatter	Sex-stratified PWAS beta scatter source.	figure_source	figure18_male_female_beta_scatter_source.tsv			insl5																																																																																																															0.0880778	0.00592729	1.22262e-49	6.92029e-49	TRUE	0.111207	0.00844628	2.29537e-39	1.02938e-38	TRUE	0.0335284	0.0103179	0.0011571	0.00285601	FALSE	TRUE	0.0231295	FDR interaction	INSL5
Figure 3	f-h	F3_sex_beta_scatter	Sex-stratified PWAS beta scatter source.	figure_source	figure18_male_female_beta_scatter_source.tsv			cyb5r2																																																																																																															0.0445295	0.00592557	5.98228e-14	1.66874e-13	TRUE	0.0588109	0.00844704	3.49178e-12	8.78975e-12	TRUE	0.0328022	0.0100999	0.00116435	0.00287147	FALSE	TRUE	0.0142814	FDR interaction	CYB5R2
Figure 3	f-h	F3_sex_beta_scatter	Sex-stratified PWAS beta scatter source.	figure_source	figure18_male_female_beta_scatter_source.tsv			ripk4																																																																																																															0.00445088	0.00590026	0.450647	0.528388	FALSE	0.0347473	0.0084258	3.7461e-05	7.2654e-05	FALSE	0.032924	0.0101452	0.00117457	0.00289423	FALSE	TRUE	0.0302964	FDR interaction	RIPK4
Figure 3	f-h	F3_sex_beta_scatter	Sex-stratified PWAS beta scatter source.	figure_source	figure18_male_female_beta_scatter_source.tsv			esm1																																																																																																															0.0158934	0.00568823	0.00520978	0.0088551	FALSE	0.0419518	0.00797758	1.46856e-07	3.15231e-07	TRUE	0.0300886	0.00927515	0.00117969	0.00290246	FALSE	TRUE	0.0260585	FDR interaction	ESM1
Figure 3	f-h	F3_sex_beta_scatter	Sex-stratified PWAS beta scatter source.	figure_source	figure18_male_female_beta_scatter_source.tsv			glo1																																																																																																															0.0434854	0.00545169	1.58845e-15	4.62569e-15	TRUE	0.0626738	0.00780685	1.05671e-15	2.9142e-15	TRUE	0.0303045	0.00934183	0.0011799	0.00290246	FALSE	TRUE	0.0191884	FDR interaction	GLO1
Figure 3	f-h	F3_sex_beta_scatter	Sex-stratified PWAS beta scatter source.	figure_source	figure18_male_female_beta_scatter_source.tsv			pon3																																																																																																															-0.208453	0.0058215	3.54366e-272	2.86938e-270	TRUE	-0.218707	0.00848921	1.40884e-143	1.99804e-142	TRUE	-0.0296593	0.00918058	0.00123615	0.00303826	FALSE	TRUE	0.0102546	FDR interaction	PON3
Figure 3	f-h	F3_sex_beta_scatter	Sex-stratified PWAS beta scatter source.	figure_source	figure18_male_female_beta_scatter_source.tsv			pts																																																																																																															0.0989314	0.00569999	5.71956e-67	4.2316e-66	TRUE	0.0978326	0.00816388	5.96128e-33	2.40347e-32	TRUE	0.0302236	0.00935674	0.00123843	0.00304003	FALSE	TRUE	0.00109876	FDR interaction	PTS
Figure 3	f-h	F3_sex_beta_scatter	Sex-stratified PWAS beta scatter source.	figure_source	figure18_male_female_beta_scatter_source.tsv			cd34																																																																																																															-0.0849712	0.00539721	1.64652e-55	1.02556e-54	TRUE	-0.109926	0.00775214	2.22222e-45	1.09237e-44	TRUE	-0.0296116	0.00916766	0.00123895	0.00304003	FALSE	TRUE	0.0249545	FDR interaction	CD34
Figure 3	f-h	F3_sex_beta_scatter	Sex-stratified PWAS beta scatter source.	figure_source	figure18_male_female_beta_scatter_source.tsv			tax1bp1																																																																																																															0.0372949	0.00587196	2.18763e-10	5.51162e-10	TRUE	0.0596841	0.00841971	1.41667e-12	3.61928e-12	TRUE	0.0323403	0.0100396	0.00127752	0.00313201	FALSE	TRUE	0.0223892	FDR interaction	TAX1BP1
Figure 3	f-h	F3_sex_beta_scatter	Sex-stratified PWAS beta scatter source.	figure_source	figure18_male_female_beta_scatter_source.tsv			ddi2																																																																																																															-0.0106251	0.00592536	0.0729648	0.105345	FALSE	-0.0404621	0.00849348	1.9175e-06	3.964e-06	TRUE	-0.0332389	0.0103252	0.00128681	0.00315215	FALSE	TRUE	0.0298369	FDR interaction	DDI2
Figure 3	f-h	F3_sex_beta_scatter	Sex-stratified PWAS beta scatter source.	figure_source	figure18_male_female_beta_scatter_source.tsv			meltf																																																																																																															-0.00356718	0.00589826	0.545329	0.616855	FALSE	0.0224014	0.00831936	0.00709598	0.011447	FALSE	0.0325838	0.0101277	0.00129532	0.00317034	FALSE	FALSE	0.0259686	FDR interaction	MELTF
Figure 3	f-h	F3_sex_beta_scatter	Sex-stratified PWAS beta scatter source.	figure_source	figure18_male_female_beta_scatter_source.tsv			tmem25																																																																																																															-0.00497848	0.00587259	0.396589	0.474377	FALSE	0.028639	0.00837275	0.000626765	0.0011257	FALSE	0.032262	0.0100313	0.00130066	0.00318072	FALSE	FALSE	0.0336175	FDR interaction	TMEM25
Figure 3	f-h	F3_sex_beta_scatter	Sex-stratified PWAS beta scatter source.	figure_source	figure18_male_female_beta_scatter_source.tsv			dag1																																																																																																															0.0429502	0.00543617	2.91417e-15	8.40239e-15	TRUE	0.0579421	0.00774597	7.78252e-14	2.05489e-13	TRUE	0.0296796	0.00925058	0.00133587	0.00326409	FALSE	TRUE	0.0149919	FDR interaction	DAG1
Figure 3	f-h	F3_sex_beta_scatter	Sex-stratified PWAS beta scatter source.	figure_source	figure18_male_female_beta_scatter_source.tsv			mylpf																																																																																																															0.0438593	0.00588855	9.91807e-14	2.74821e-13	TRUE	0.0869559	0.00849614	1.68406e-24	5.77532e-24	TRUE	0.0337205	0.0105378	0.00137582	0.00335889	FALSE	TRUE	0.0430966	FDR interaction	MYLPF
Figure 3	f-h	F3_sex_beta_scatter	Sex-stratified PWAS beta scatter source.	figure_source	figure18_male_female_beta_scatter_source.tsv			spink5																																																																																																															0.0245452	0.00545291	6.7925e-06	1.43168e-05	TRUE	0.0683836	0.00771897	8.85728e-19	2.67277e-18	TRUE	0.0298257	0.00932186	0.00137763	0.00336049	FALSE	TRUE	0.0438385	FDR interaction	SPINK5
Figure 3	f-h	F3_sex_beta_scatter	Sex-stratified PWAS beta scatter source.	figure_source	figure18_male_female_beta_scatter_source.tsv			ccl8																																																																																																															0.057324	0.00543877	6.61825e-26	2.51201e-25	TRUE	0.0637606	0.0077249	1.64523e-16	4.65164e-16	TRUE	0.0293841	0.00918587	0.00138098	0.00336586	FALSE	TRUE	0.00643658	FDR interaction	CCL8
Figure 3	f-h	F3_sex_beta_scatter	Sex-stratified PWAS beta scatter source.	figure_source	figure18_male_female_beta_scatter_source.tsv			cebpa																																																																																																															0.0303454	0.00589056	2.61296e-07	5.87714e-07	TRUE	0.0586019	0.00851426	6.11507e-12	1.52877e-11	TRUE	0.0326185	0.0102067	0.00139588	0.00339932	FALSE	TRUE	0.0282565	FDR interaction	CEBPA
Figure 3	f-h	F3_sex_beta_scatter	Sex-stratified PWAS beta scatter source.	figure_source	figure18_male_female_beta_scatter_source.tsv			actn4																																																																																																															0.0114961	0.00539932	0.0332515	0.0506417	FALSE	0.031795	0.00778794	4.47455e-05	8.63224e-05	FALSE	0.0297047	0.00930469	0.00141198	0.00343566	FALSE	TRUE	0.0202989	FDR interaction	ACTN4
Figure 3	f-h	F3_sex_beta_scatter	Sex-stratified PWAS beta scatter source.	figure_source	figure18_male_female_beta_scatter_source.tsv			itga6																																																																																																															-0.0189588	0.00534351	0.00038905	0.000729782	FALSE	-0.039988	0.00773618	2.38119e-07	5.07767e-07	TRUE	-0.029425	0.00923034	0.00143454	0.00348765	FALSE	TRUE	0.0210291	FDR interaction	ITGA6
Figure 3	f-h	F3_sex_beta_scatter	Sex-stratified PWAS beta scatter source.	figure_source	figure18_male_female_beta_scatter_source.tsv			pms1																																																																																																															0.0292504	0.00589952	7.18802e-07	1.58495e-06	TRUE	0.0542399	0.00849585	1.77534e-10	4.22802e-10	TRUE	0.0322588	0.0101444	0.00147436	0.00358146	FALSE	TRUE	0.0249895	FDR interaction	PMS1
Figure 3	f-h	F3_sex_beta_scatter	Sex-stratified PWAS beta scatter source.	figure_source	figure18_male_female_beta_scatter_source.tsv			vstm2l																																																																																																															0.00959594	0.0054342	0.0774378	0.111143	FALSE	0.0349616	0.0077675	6.80935e-06	1.36703e-05	TRUE	0.0292988	0.00923843	0.00151831	0.00368515	FALSE	TRUE	0.0253657	FDR interaction	VSTM2L
Figure 3	f-h	F3_sex_beta_scatter	Sex-stratified PWAS beta scatter source.	figure_source	figure18_male_female_beta_scatter_source.tsv			wasf3																																																																																																															0.00271361	0.00539484	0.614969	0.681351	FALSE	-0.0263843	0.00776318	0.000678809	0.00121469	FALSE	-0.0293053	0.00925777	0.00154959	0.00375795	FALSE	FALSE	0.0290979	FDR interaction	WASF3
Figure 3	f-h	F3_sex_beta_scatter	Sex-stratified PWAS beta scatter source.	figure_source	figure18_male_female_beta_scatter_source.tsv			spesp1																																																																																																															0.0169829	0.00583834	0.00363205	0.00627962	FALSE	0.0518629	0.00831731	4.62581e-10	1.09007e-09	TRUE	0.0343413	0.0108575	0.00156354	0.00378862	FALSE	TRUE	0.0348799	FDR interaction	SPESP1
Figure 3	f-h	F3_sex_beta_scatter	Sex-stratified PWAS beta scatter source.	figure_source	figure18_male_female_beta_scatter_source.tsv			ostn																																																																																																															0.00192235	0.00589796	0.744478	0.794616	FALSE	0.0265472	0.00851016	0.00181535	0.00311096	FALSE	0.0322702	0.0102058	0.00156875	0.0037981	FALSE	TRUE	0.0246249	FDR interaction	OSTN
Figure 3	f-h	F3_sex_beta_scatter	Sex-stratified PWAS beta scatter source.	figure_source	figure18_male_female_beta_scatter_source.tsv			washc3																																																																																																															0.0335161	0.00587889	1.20996e-08	2.85822e-08	TRUE	0.0573697	0.00839571	8.63148e-12	2.14682e-11	TRUE	0.0316508	0.01002	0.00158589	0.0038364	FALSE	TRUE	0.0238537	FDR interaction	WASHC3
Figure 3	f-h	F3_sex_beta_scatter	Sex-stratified PWAS beta scatter source.	figure_source	figure18_male_female_beta_scatter_source.tsv			aldh5a1																																																																																																															0.0636145	0.00583483	1.3786e-27	5.46751e-27	TRUE	0.0908903	0.00835395	1.8312e-27	6.62275e-27	TRUE	0.0315438	0.00998955	0.0015918	0.00384752	FALSE	TRUE	0.0272758	FDR interaction	ALDH5A1
Figure 3	f-h	F3_sex_beta_scatter	Sex-stratified PWAS beta scatter source.	figure_source	figure18_male_female_beta_scatter_source.tsv			ccer2																																																																																																															0.0647345	0.00597364	2.83698e-27	1.11905e-26	TRUE	0.0909198	0.00858933	4.36258e-26	1.53401e-25	TRUE	0.0323687	0.0102687	0.0016221	0.0039175	FALSE	TRUE	0.0261853	FDR interaction	CCER2
Figure 3	f-h	F3_sex_beta_scatter	Sex-stratified PWAS beta scatter source.	figure_source	figure18_male_female_beta_scatter_source.tsv			gdf2																																																																																																															-0.0539402	0.00558133	4.77826e-22	1.6701e-21	TRUE	-0.0217024	0.00769433	0.00479951	0.00788645	FALSE	0.031228	0.00991117	0.00162959	0.00393233	FALSE	TRUE	0.0322378	FDR interaction	GDF2
Figure 3	f-h	F3_sex_beta_scatter	Sex-stratified PWAS beta scatter source.	figure_source	figure18_male_female_beta_scatter_source.tsv			eddm3b																																																																																																															0.0027766	0.00584587	0.634817	0.700678	FALSE	0.0498034	0.00841835	3.37152e-09	7.68412e-09	TRUE	0.0548446	0.0175031	0.00172941	0.00416974	FALSE	TRUE	0.0470268	FDR interaction	EDDM3B
Figure 3	f-h	F3_sex_beta_scatter	Sex-stratified PWAS beta scatter source.	figure_source	figure18_male_female_beta_scatter_source.tsv			ank2																																																																																																															-0.00451071	0.0058984	0.44444	0.522397	FALSE	0.0256464	0.00843047	0.00235359	0.00398879	FALSE	0.0318431	0.0101687	0.00174083	0.00419382	FALSE	FALSE	0.0301571	FDR interaction	ANK2
Figure 3	f-h	F3_sex_beta_scatter	Sex-stratified PWAS beta scatter source.	figure_source	figure18_male_female_beta_scatter_source.tsv			sil1																																																																																																															0.0365128	0.0059104	6.65268e-10	1.64205e-09	TRUE	0.0623562	0.0085115	2.49637e-13	6.48567e-13	TRUE	0.0316689	0.0101146	0.00174373	0.00419734	FALSE	TRUE	0.0258435	FDR interaction	SIL1
Figure 3	f-h	F3_sex_beta_scatter	Sex-stratified PWAS beta scatter source.	figure_source	figure18_male_female_beta_scatter_source.tsv			zp3																																																																																																															0.00494155	0.00590219	0.402469	0.480032	FALSE	0.0339864	0.00848821	6.26085e-05	0.00011991	FALSE	0.031683	0.0101322	0.00176793	0.00425208	FALSE	TRUE	0.0290448	FDR interaction	ZP3
Figure 3	f-h	F3_sex_beta_scatter	Sex-stratified PWAS beta scatter source.	figure_source	figure18_male_female_beta_scatter_source.tsv			cpa4																																																																																																															0.00410698	0.00597508	0.491871	0.567843	FALSE	0.0461238	0.0085683	7.43994e-08	1.61365e-07	TRUE	0.0319515	0.0102208	0.00177286	0.00426042	FALSE	TRUE	0.0420168	FDR interaction	CPA4
Figure 3	f-h	F3_sex_beta_scatter	Sex-stratified PWAS beta scatter source.	figure_source	figure18_male_female_beta_scatter_source.tsv			mthfd2																																																																																																															0.000559462	0.00582528	0.92349	0.940591	FALSE	0.035148	0.00836525	2.66522e-05	5.20719e-05	FALSE	0.0313772	0.0100463	0.00179027	0.00429871	FALSE	TRUE	0.0345886	FDR interaction	MTHFD2
Figure 3	f-h	F3_sex_beta_scatter	Sex-stratified PWAS beta scatter source.	figure_source	figure18_male_female_beta_scatter_source.tsv			tek																																																																																																															0.052284	0.00536379	2.12103e-22	7.47618e-22	TRUE	0.0795772	0.0077437	1.06578e-24	3.67227e-24	TRUE	0.0287543	0.00921467	0.00180687	0.004335	FALSE	TRUE	0.0272932	FDR interaction	TEK
Figure 3	f-h	F3_sex_beta_scatter	Sex-stratified PWAS beta scatter source.	figure_source	figure18_male_female_beta_scatter_source.tsv			tspan15																																																																																																															-0.00796852	0.0058993	0.176791	0.235104	FALSE	0.0234746	0.0084282	0.00535591	0.00875139	FALSE	0.0316526	0.0101568	0.00183242	0.00439267	FALSE	FALSE	0.0314431	FDR interaction	TSPAN15
Figure 3	f-h	F3_sex_beta_scatter	Sex-stratified PWAS beta scatter source.	figure_source	figure18_male_female_beta_scatter_source.tsv			col1a1																																																																																																															-0.0175227	0.00543223	0.00125873	0.00227476	FALSE	0.00850566	0.00768304	0.268279	0.324765	FALSE	0.029304	0.00940412	0.00183415	0.00439321	FALSE	FALSE	0.0260283	FDR interaction	COL1A1
Figure 3	f-h	F3_sex_beta_scatter	Sex-stratified PWAS beta scatter source.	figure_source	figure18_male_female_beta_scatter_source.tsv			dennd2b																																																																																																															-0.00980736	0.00589945	0.0964471	0.136279	FALSE	0.0212021	0.00843175	0.0119292	0.0187661	FALSE	0.0316968	0.0101848	0.00185882	0.00444865	FALSE	FALSE	0.0310095	FDR interaction	DENND2B
Figure 3	f-h	F3_sex_beta_scatter	Sex-stratified PWAS beta scatter source.	figure_source	figure18_male_female_beta_scatter_source.tsv			tpmt																																																																																																															-0.00671456	0.00539779	0.213535	0.278005	FALSE	-0.0305242	0.00782282	9.58035e-05	0.000181225	FALSE	-0.0289414	0.00931675	0.00189541	0.0045325	FALSE	TRUE	0.0238097	FDR interaction	TPMT
Figure 3	f-h	F3_sex_beta_scatter	Sex-stratified PWAS beta scatter source.	figure_source	figure18_male_female_beta_scatter_source.tsv			gigyf2																																																																																																															0.0368951	0.00588388	3.68351e-10	9.22461e-10	TRUE	0.0576813	0.00838793	6.37427e-12	1.5922e-11	TRUE	0.031103	0.0100142	0.00189863	0.00453453	FALSE	TRUE	0.0207861	FDR interaction	GIGYF2
Figure 3	f-h	F3_sex_beta_scatter	Sex-stratified PWAS beta scatter source.	figure_source	figure18_male_female_beta_scatter_source.tsv			cpa1																																																																																																															0.0489097	0.00538238	1.1105e-19	3.69532e-19	TRUE	0.0816343	0.00768344	2.76767e-26	9.82676e-26	TRUE	0.0283052	0.0091138	0.00189937	0.00453453	FALSE	TRUE	0.0327245	FDR interaction	CPA1
Figure 3	f-h	F3_sex_beta_scatter	Sex-stratified PWAS beta scatter source.	figure_source	figure18_male_female_beta_scatter_source.tsv			chad																																																																																																															-0.0764659	0.00613896	1.86032e-35	8.53991e-35	TRUE	-0.0951646	0.00873108	1.48661e-27	5.38318e-27	TRUE	-0.0330971	0.0106578	0.00190179	0.00453658	FALSE	TRUE	0.0186987	FDR interaction	CHAD
Figure 3	f-h	F3_sex_beta_scatter	Sex-stratified PWAS beta scatter source.	figure_source	figure18_male_female_beta_scatter_source.tsv			tigar																																																																																																															0.0490635	0.00540819	1.2775e-19	4.2269e-19	TRUE	0.0648596	0.00777441	7.83487e-17	2.23908e-16	TRUE	0.0287761	0.00928054	0.00193219	0.00460534	FALSE	TRUE	0.0157961	FDR interaction	TIGAR
Figure 3	f-h	F3_sex_beta_scatter	Sex-stratified PWAS beta scatter source.	figure_source	figure18_male_female_beta_scatter_source.tsv			clec12a																																																																																																															0.0444728	0.00590575	5.31359e-14	1.48505e-13	TRUE	0.0640783	0.00852656	6.02416e-14	1.5964e-13	TRUE	0.0313777	0.0101332	0.00195989	0.00466755	FALSE	TRUE	0.0196055	FDR interaction	CLEC12A
Figure 3	f-h	F3_sex_beta_scatter	Sex-stratified PWAS beta scatter source.	figure_source	figure18_male_female_beta_scatter_source.tsv			hsd17b14																																																																																																															0.0500742	0.00585261	1.26653e-17	3.91096e-17	TRUE	0.0690729	0.00838391	1.88692e-16	5.32981e-16	TRUE	0.0308689	0.0100048	0.00203438	0.00484098	FALSE	TRUE	0.0189987	FDR interaction	HSD17B14
Figure 3	f-h	F3_sex_beta_scatter	Sex-stratified PWAS beta scatter source.	figure_source	figure18_male_female_beta_scatter_source.tsv			wif1																																																																																																															0.00737287	0.0054648	0.177302	0.235675	FALSE	0.0355378	0.00788728	6.65959e-06	1.33788e-05	TRUE	0.0288788	0.00939447	0.00211347	0.0050251	FALSE	TRUE	0.0281649	FDR interaction	WIF1
Figure 3	f-h	F3_sex_beta_scatter	Sex-stratified PWAS beta scatter source.	figure_source	figure18_male_female_beta_scatter_source.tsv			pcbd1																																																																																																															0.136925	0.00632375	1.4296e-102	1.68716e-101	TRUE	0.145345	0.0089993	3.67381e-58	2.09572e-57	TRUE	0.0315769	0.0102849	0.00214095	0.00508628	FALSE	TRUE	0.00841968	FDR interaction	PCBD1
Figure 3	f-h	F3_sex_beta_scatter	Sex-stratified PWAS beta scatter source.	figure_source	figure18_male_female_beta_scatter_source.tsv			gal																																																																																																															-0.0615003	0.00558385	3.94715e-28	1.59805e-27	TRUE	-0.0595027	0.00791689	5.93527e-14	1.57428e-13	TRUE	-0.0288858	0.00941132	0.00214744	0.0050966	FALSE	TRUE	0.00199753	FDR interaction	GAL
Figure 3	f-h	F3_sex_beta_scatter	Sex-stratified PWAS beta scatter source.	figure_source	figure18_male_female_beta_scatter_source.tsv			yod1																																																																																																															-0.0015052	0.00594957	0.800276	0.840045	FALSE	-0.0362556	0.00848963	1.9624e-05	3.85991e-05	FALSE	-0.0317063	0.0103307	0.00214879	0.0050966	FALSE	TRUE	0.0347504	FDR interaction	YOD1
Figure 3	f-h	F3_sex_beta_scatter	Sex-stratified PWAS beta scatter source.	figure_source	figure18_male_female_beta_scatter_source.tsv			hsdl2																																																																																																															0.060687	0.00597045	3.35115e-24	1.23186e-23	TRUE	0.0820068	0.00852586	7.77515e-22	2.49885e-21	TRUE	0.0311098	0.0101814	0.00224834	0.00532838	FALSE	TRUE	0.0213198	FDR interaction	HSDL2
Figure 3	f-h	F3_sex_beta_scatter	Sex-stratified PWAS beta scatter source.	figure_source	figure18_male_female_beta_scatter_source.tsv			col28a1																																																																																																															-0.0305069	0.0059557	3.05163e-07	6.83743e-07	TRUE	-0.0148904	0.00852415	0.0806862	0.109702	FALSE	0.031004	0.0101491	0.00225357	0.00533644	FALSE	TRUE	0.0156165	FDR interaction	COL28A1
Figure 3	f-h	F3_sex_beta_scatter	Sex-stratified PWAS beta scatter source.	figure_source	figure18_male_female_beta_scatter_source.tsv			postn																																																																																																															-0.015766	0.0058732	0.00727296	0.0121008	FALSE	0.0093734	0.00844201	0.266876	0.323334	FALSE	0.0305208	0.0100316	0.0023484	0.00555648	FALSE	FALSE	0.0251394	FDR interaction	POSTN
Figure 3	f-h	F3_sex_beta_scatter	Sex-stratified PWAS beta scatter source.	figure_source	figure18_male_female_beta_scatter_source.tsv			rnase3																																																																																																															0.0541275	0.00545122	3.51461e-23	1.25861e-22	TRUE	0.0682826	0.0077336	1.1559e-18	3.47366e-18	TRUE	0.0279958	0.00920777	0.00236393	0.0055887	FALSE	TRUE	0.0141551	FDR interaction	RNASE3
Figure 3	f-h	F3_sex_beta_scatter	Sex-stratified PWAS beta scatter source.	figure_source	figure18_male_female_beta_scatter_source.tsv			pcdh12																																																																																																															-0.0178031	0.0058501	0.00234421	0.00414144	FALSE	0.0079925	0.00837883	0.340154	0.402088	FALSE	0.0305015	0.0100338	0.00236878	0.00559561	FALSE	FALSE	0.0257956	FDR interaction	PCDH12
Figure 3	f-h	F3_sex_beta_scatter	Sex-stratified PWAS beta scatter source.	figure_source	figure18_male_female_beta_scatter_source.tsv			snapin																																																																																																															-0.021671	0.00588681	0.000232775	0.00044436	FALSE	-0.0555287	0.00839627	3.88374e-11	9.45e-11	TRUE	-0.0304123	0.0100352	0.00244283	0.00576587	FALSE	TRUE	0.0338577	FDR interaction	SNAPIN
Figure 3	f-h	F3_sex_beta_scatter	Sex-stratified PWAS beta scatter source.	figure_source	figure18_male_female_beta_scatter_source.tsv			tpk1																																																																																																															0.0591848	0.00594996	2.99835e-23	1.07771e-22	TRUE	0.0700826	0.00839065	7.27925e-17	2.08234e-16	TRUE	0.0301962	0.0099793	0.00248108	0.00585141	FALSE	TRUE	0.0108978	FDR interaction	TPK1
Figure 3	f-h	F3_sex_beta_scatter	Sex-stratified PWAS beta scatter source.	figure_source	figure18_male_female_beta_scatter_source.tsv			cpox																																																																																																															0.0136801	0.00592631	0.0209912	0.0330397	FALSE	-0.0188822	0.00854267	0.0270971	0.0403412	FALSE	-0.031043	0.0102655	0.00249661	0.00588329	FALSE	FALSE	0.0325623	FDR interaction	CPOX
Figure 3	f-h	F3_sex_beta_scatter	Sex-stratified PWAS beta scatter source.	figure_source	figure18_male_female_beta_scatter_source.tsv			sfrp4																																																																																																															0.0322769	0.00628392	2.83125e-07	6.35342e-07	TRUE	0.059067	0.00895523	4.37769e-11	1.06253e-10	TRUE	0.0312266	0.0103411	0.00253255	0.00596316	FALSE	TRUE	0.0267901	FDR interaction	SFRP4
Figure 3	f-h	F3_sex_beta_scatter	Sex-stratified PWAS beta scatter source.	figure_source	figure18_male_female_beta_scatter_source.tsv			atox1																																																																																																															0.0291392	0.00541226	7.37068e-08	1.68646e-07	TRUE	0.0411447	0.00773112	1.0398e-07	2.24687e-07	TRUE	0.027799	0.0092108	0.00254547	0.00598874	FALSE	TRUE	0.0120055	FDR interaction	ATOX1
Figure 3	f-h	F3_sex_beta_scatter	Sex-stratified PWAS beta scatter source.	figure_source	figure18_male_female_beta_scatter_source.tsv			smpd1																																																																																																															0.102364	0.00533681	2.91625e-81	2.64002e-80	TRUE	0.122198	0.00786071	4.07037e-54	2.2261e-53	TRUE	0.0277107	0.00918632	0.0025587	0.006015	FALSE	TRUE	0.0198345	FDR interaction	SMPD1
Figure 3	f-h	F3_sex_beta_scatter	Sex-stratified PWAS beta scatter source.	figure_source	figure18_male_female_beta_scatter_source.tsv			hbz																																																																																																															-0.0145717	0.00583858	0.0125778	0.0203917	FALSE	-0.0471095	0.00830572	1.43867e-08	3.20622e-08	TRUE	-0.0299606	0.00995237	0.00261113	0.00613332	FALSE	TRUE	0.0325377	FDR interaction	HBZ
Figure 3	f-h	F3_sex_beta_scatter	Sex-stratified PWAS beta scatter source.	figure_source	figure18_male_female_beta_scatter_source.tsv			csf2rb																																																																																																															0.0292404	0.00590275	7.35248e-07	1.61999e-06	TRUE	0.0536738	0.00852488	3.14138e-10	7.43273e-10	TRUE	0.0307323	0.01022	0.00263995	0.00619603	FALSE	TRUE	0.0244334	FDR interaction	CSF2RB
Figure 3	f-h	F3_sex_beta_scatter	Sex-stratified PWAS beta scatter source.	figure_source	figure18_male_female_beta_scatter_source.tsv			tomm20																																																																																																															0.0652228	0.00591022	3.19668e-28	1.30144e-27	TRUE	0.0782214	0.00834389	7.9339e-21	2.50296e-20	TRUE	0.0299807	0.00998661	0.00268342	0.00629299	FALSE	TRUE	0.0129986	FDR interaction	TOMM20
Figure 3	f-h	F3_sex_beta_scatter	Sex-stratified PWAS beta scatter source.	figure_source	figure18_male_female_beta_scatter_source.tsv			micb_mica																																																																																																															0.0257419	0.00535288	1.52822e-06	3.32198e-06	TRUE	0.0431833	0.00772746	2.329e-08	5.15491e-08	TRUE	0.0275561	0.00919177	0.00272019	0.00637409	FALSE	TRUE	0.0174414	FDR interaction	MICB_MICA
Figure 3	f-h	F3_sex_beta_scatter	Sex-stratified PWAS beta scatter source.	figure_source	figure18_male_female_beta_scatter_source.tsv			selp																																																																																																															0.0296808	0.00541643	4.3105e-08	9.98023e-08	TRUE	0.0419876	0.00765872	4.25797e-08	9.29736e-08	TRUE	0.0276372	0.00922057	0.0027253	0.00638092	FALSE	TRUE	0.0123068	FDR interaction	SELP
Figure 3	f-h	F3_sex_beta_scatter	Sex-stratified PWAS beta scatter source.	figure_source	figure18_male_female_beta_scatter_source.tsv			atp1b4																																																																																																															-0.00688184	0.00591352	0.244543	0.313337	FALSE	0.0253797	0.0085375	0.00295661	0.00495602	FALSE	0.030487	0.0102198	0.00285549	0.00668037	FALSE	FALSE	0.0322615	FDR interaction	ATP1B4
Figure 3	f-h	F3_sex_beta_scatter	Sex-stratified PWAS beta scatter source.	figure_source	figure18_male_female_beta_scatter_source.tsv			mucl3																																																																																																															-0.00721234	0.00591557	0.222781	0.288724	FALSE	0.0243972	0.00853897	0.00428078	0.00706596	FALSE	0.0306891	0.0103186	0.00294023	0.00687311	FALSE	FALSE	0.0316095	FDR interaction	MUCL3
Figure 3	f-h	F3_sex_beta_scatter	Sex-stratified PWAS beta scatter source.	figure_source	figure18_male_female_beta_scatter_source.tsv			nudt16																																																																																																															0.0397483	0.0058695	1.31115e-11	3.43397e-11	TRUE	0.0599661	0.00836812	8.09142e-13	2.07445e-12	TRUE	0.0296986	0.0100133	0.00301997	0.00705386	FALSE	TRUE	0.0202178	FDR interaction	NUDT16
Figure 3	f-h	F3_sex_beta_scatter	Sex-stratified PWAS beta scatter source.	figure_source	figure18_male_female_beta_scatter_source.tsv			cd200																																																																																																															0.0120711	0.00551973	0.0287614	0.0441725	FALSE	0.0336558	0.00786889	1.90421e-05	3.75305e-05	FALSE	0.0276484	0.00932703	0.00303539	0.0070842	FALSE	TRUE	0.0215847	FDR interaction	CD200
Figure 3	f-h	F3_sex_beta_scatter	Sex-stratified PWAS beta scatter source.	figure_source	figure18_male_female_beta_scatter_source.tsv			saa4																																																																																																															0.00729012	0.00582075	0.210428	0.274943	FALSE	0.0310273	0.00838266	0.000215231	0.00039759	FALSE	0.0295374	0.00996883	0.00304909	0.00711048	FALSE	TRUE	0.0237371	FDR interaction	SAA4
Figure 3	f-h	F3_sex_beta_scatter	Sex-stratified PWAS beta scatter source.	figure_source	figure18_male_female_beta_scatter_source.tsv			fgr																																																																																																															0.0551061	0.00543201	4.02166e-24	1.47276e-23	TRUE	0.0750219	0.00780911	8.53068e-22	2.73865e-21	TRUE	0.0272891	0.00924376	0.00315756	0.00735755	FALSE	TRUE	0.0199158	FDR interaction	FGR
Figure 3	f-h	F3_sex_beta_scatter	Sex-stratified PWAS beta scatter source.	figure_source	figure18_male_female_beta_scatter_source.tsv			crisp2																																																																																																															-0.0378656	0.00538474	2.10143e-12	5.60959e-12	TRUE	-0.0510066	0.00772875	4.24569e-11	1.03221e-10	TRUE	-0.032037	0.0108532	0.00316063	0.00735883	FALSE	TRUE	0.013141	FDR interaction	CRISP2
Figure 3	f-h	F3_sex_beta_scatter	Sex-stratified PWAS beta scatter source.	figure_source	figure18_male_female_beta_scatter_source.tsv			lif																																																																																																															0.0488671	0.00539353	1.42201e-19	4.69441e-19	TRUE	0.0663029	0.00776506	1.47626e-17	4.31626e-17	TRUE	0.0273583	0.00926988	0.00316639	0.00736634	FALSE	TRUE	0.0174358	FDR interaction	LIF
Figure 3	f-h	F3_sex_beta_scatter	Sex-stratified PWAS beta scatter source.	figure_source	figure18_male_female_beta_scatter_source.tsv			txnrd1																																																																																																															0.0331587	0.0054328	1.0575e-09	2.59697e-09	TRUE	0.0474786	0.00775337	9.35228e-10	2.17573e-09	TRUE	0.0272547	0.00924694	0.00320633	0.00745332	FALSE	TRUE	0.0143199	FDR interaction	TXNRD1
Figure 3	f-h	F3_sex_beta_scatter	Sex-stratified PWAS beta scatter source.	figure_source	figure18_male_female_beta_scatter_source.tsv			fgfr4																																																																																																															-0.0176995	0.00591535	0.0027743	0.00486296	FALSE	0.0161708	0.00850829	0.0573755	0.08068	FALSE	0.0301061	0.01022	0.00322347	0.00748719	FALSE	FALSE	0.0338703	FDR interaction	FGFR4
Figure 3	f-h	F3_sex_beta_scatter	Sex-stratified PWAS beta scatter source.	figure_source	figure18_male_female_beta_scatter_source.tsv			fabp6																																																																																																															0.0327753	0.00547758	2.22172e-09	5.37008e-09	TRUE	0.0458811	0.00772359	2.90086e-09	6.62697e-09	TRUE	0.0272342	0.00924716	0.00323011	0.00749664	FALSE	TRUE	0.0131058	FDR interaction	FABP6
Figure 3	f-h	F3_sex_beta_scatter	Sex-stratified PWAS beta scatter source.	figure_source	figure18_male_female_beta_scatter_source.tsv			tpm3																																																																																																															0.0123584	0.00590265	0.0363018	0.0550857	FALSE	0.0388308	0.00845242	4.38489e-06	8.93218e-06	TRUE	0.0297975	0.0101208	0.00324058	0.00751495	FALSE	TRUE	0.0264724	FDR interaction	TPM3
Figure 3	f-h	F3_sex_beta_scatter	Sex-stratified PWAS beta scatter source.	figure_source	figure18_male_female_beta_scatter_source.tsv			paxx																																																																																																															0.0719798	0.00601664	7.49489e-33	3.2706e-32	TRUE	0.0863794	0.00854855	6.34186e-24	2.1471e-23	TRUE	0.0299705	0.0101826	0.00324965	0.00752998	FALSE	TRUE	0.0143996	FDR interaction	PAXX
Figure 3	f-h	F3_sex_beta_scatter	Sex-stratified PWAS beta scatter source.	figure_source	figure18_male_female_beta_scatter_source.tsv			sat2																																																																																																															0.0392525	0.00589159	2.77538e-11	7.20413e-11	TRUE	0.0631656	0.00846996	9.31438e-14	2.45049e-13	TRUE	0.0297478	0.0101144	0.00327252	0.00757696	FALSE	TRUE	0.023913	FDR interaction	SAT2
Figure 3	f-h	F3_sex_beta_scatter	Sex-stratified PWAS beta scatter source.	figure_source	figure18_male_female_beta_scatter_source.tsv			il3ra																																																																																																															0.0297584	0.00539926	3.60196e-08	8.3663e-08	TRUE	0.0504391	0.00780645	1.06793e-10	2.56427e-10	TRUE	0.0282376	0.00961704	0.00332465	0.00769156	FALSE	TRUE	0.0206807	FDR interaction	IL3RA
Figure 3	f-h	F3_sex_beta_scatter	Sex-stratified PWAS beta scatter source.	figure_source	figure18_male_female_beta_scatter_source.tsv			lcp1																																																																																																															0.0557653	0.00592034	5.1004e-21	1.76157e-20	TRUE	0.0705132	0.00836229	3.70347e-17	1.06993e-16	TRUE	0.0293062	0.00999855	0.00338064	0.00781488	FALSE	TRUE	0.0147478	FDR interaction	LCP1
Figure 3	f-h	F3_sex_beta_scatter	Sex-stratified PWAS beta scatter source.	figure_source	figure18_male_female_beta_scatter_source.tsv			lypd8																																																																																																															0.0343036	0.00541094	2.35355e-10	5.91942e-10	TRUE	0.0511381	0.00782233	6.44304e-11	1.55733e-10	TRUE	0.0272754	0.00931563	0.0034145	0.00788691	FALSE	TRUE	0.0168345	FDR interaction	LYPD8
Figure 3	f-h	F3_sex_beta_scatter	Sex-stratified PWAS beta scatter source.	figure_source	figure18_male_female_beta_scatter_source.tsv			mep1a																																																																																																															0.0176891	0.00595098	0.00295829	0.00516372	FALSE	0.0192781	0.00857827	0.024635	0.0369209	FALSE	0.0299087	0.0102261	0.00344994	0.00796245	FALSE	TRUE	0.00158898	FDR interaction	MEP1A
Figure 3	f-h	F3_sex_beta_scatter	Sex-stratified PWAS beta scatter source.	figure_source	figure18_male_female_beta_scatter_source.tsv			gatd3																																																																																																															0.0571256	0.0059406	7.77687e-22	2.7052e-21	TRUE	0.079873	0.00848633	5.60287e-21	1.7714e-20	TRUE	0.0296595	0.010164	0.0035242	0.00812741	FALSE	TRUE	0.0227473	FDR interaction	GATD3
Figure 3	f-h	F3_sex_beta_scatter	Sex-stratified PWAS beta scatter source.	figure_source	figure18_male_female_beta_scatter_source.tsv			scn2a																																																																																																															-0.00487255	0.00592395	0.410795	0.488643	FALSE	0.0237517	0.00849377	0.00517509	0.00848925	FALSE	0.0296858	0.0101757	0.00353293	0.00814111	FALSE	FALSE	0.0286242	FDR interaction	SCN2A
Figure 3	f-h	F3_sex_beta_scatter	Sex-stratified PWAS beta scatter source.	figure_source	figure18_male_female_beta_scatter_source.tsv			dars1																																																																																																															-0.00638717	0.00537196	0.23446	0.301745	FALSE	-0.0318837	0.00771927	3.63901e-05	7.0624e-05	FALSE	-0.0267336	0.00924513	0.00383465	0.00882748	FALSE	TRUE	0.0254966	FDR interaction	DARS1
Figure 3	f-h	F3_sex_beta_scatter	Sex-stratified PWAS beta scatter source.	figure_source	figure18_male_female_beta_scatter_source.tsv			plscr3																																																																																																															0.0379213	0.00587987	1.1533e-10	2.92846e-10	TRUE	0.0573698	0.00842271	1.00488e-11	2.49297e-11	TRUE	0.0290853	0.010059	0.00383685	0.00882748	FALSE	TRUE	0.0194486	FDR interaction	PLSCR3
Figure 3	f-h	F3_sex_beta_scatter	Sex-stratified PWAS beta scatter source.	figure_source	figure18_male_female_beta_scatter_source.tsv			kynu																																																																																																															0.0772576	0.00562255	9.06782e-43	4.57313e-42	TRUE	0.0751723	0.00795131	3.67541e-21	1.16836e-20	TRUE	0.0271952	0.00940972	0.00385325	0.00885821	FALSE	TRUE	0.00208533	FDR interaction	KYNU
Figure 3	f-h	F3_sex_beta_scatter	Sex-stratified PWAS beta scatter source.	figure_source	figure18_male_female_beta_scatter_source.tsv			cdk1																																																																																																															0.0212605	0.00591511	0.000326249	0.000615146	FALSE	0.0472301	0.00854158	3.26977e-08	7.19349e-08	TRUE	0.0294575	0.0102224	0.00395852	0.00909305	FALSE	TRUE	0.0259696	FDR interaction	CDK1
Figure 3	f-h	F3_sex_beta_scatter	Sex-stratified PWAS beta scatter source.	figure_source	figure18_male_female_beta_scatter_source.tsv			hmgcs1																																																																																																															-0.00495568	0.0059002	0.400966	0.478783	FALSE	0.0243185	0.00842729	0.00391152	0.00647478	FALSE	0.0291863	0.0101327	0.00397438	0.00912229	FALSE	FALSE	0.0292742	FDR interaction	HMGCS1
Figure 3	f-h	F3_sex_beta_scatter	Sex-stratified PWAS beta scatter source.	figure_source	figure18_male_female_beta_scatter_source.tsv			padi2																																																																																																															0.0333681	0.00539539	6.35186e-10	1.57046e-09	TRUE	0.0590197	0.00777269	3.28787e-14	8.78472e-14	TRUE	0.0266931	0.00926898	0.00398116	0.00913068	FALSE	TRUE	0.0256516	FDR interaction	PADI2
Figure 3	f-h	F3_sex_beta_scatter	Sex-stratified PWAS beta scatter source.	figure_source	figure18_male_female_beta_scatter_source.tsv			septin7																																																																																																															-0.000400756	0.00588079	0.94567	0.95816	FALSE	0.0269152	0.00843645	0.00142408	0.00245198	FALSE	0.0290276	0.0100819	0.00398972	0.00914311	FALSE	FALSE	0.0273159	FDR interaction	SEPTIN7
Figure 3	f-h	F3_sex_beta_scatter	Sex-stratified PWAS beta scatter source.	figure_source	figure18_male_female_beta_scatter_source.tsv			cit																																																																																																															0.042286	0.00590527	8.35726e-13	2.25987e-12	TRUE	0.0629235	0.00850157	1.42296e-13	3.73015e-13	TRUE	0.0292921	0.0101764	0.00399918	0.00915758	FALSE	TRUE	0.0206375	FDR interaction	CIT
Figure 3	f-h	F3_sex_beta_scatter	Sex-stratified PWAS beta scatter source.	figure_source	figure18_male_female_beta_scatter_source.tsv			b4gat1																																																																																																															0.00343571	0.00568528	0.545641	0.616968	FALSE	0.0376929	0.00791288	1.91877e-06	3.964e-06	TRUE	0.0272686	0.00947741	0.0040143	0.009185	FALSE	TRUE	0.0342572	FDR interaction	B4GAT1
Figure 3	f-h	F3_sex_beta_scatter	Sex-stratified PWAS beta scatter source.	figure_source	figure18_male_female_beta_scatter_source.tsv			pear1																																																																																																															-0.00135155	0.00535802	0.800851	0.840346	FALSE	0.0281182	0.00767059	0.000247395	0.000455275	FALSE	0.0263249	0.00915509	0.00403693	0.00922952	FALSE	FALSE	0.0294698	FDR interaction	PEAR1
Figure 3	f-h	F3_sex_beta_scatter	Sex-stratified PWAS beta scatter source.	figure_source	figure18_male_female_beta_scatter_source.tsv			prkra																																																																																																															0.023897	0.0054805	1.30517e-05	2.70402e-05	TRUE	0.038861	0.00786603	7.87504e-07	1.64557e-06	TRUE	0.0269305	0.00936689	0.00404178	0.00923337	FALSE	TRUE	0.014964	FDR interaction	PRKRA
Figure 3	f-h	F3_sex_beta_scatter	Sex-stratified PWAS beta scatter source.	figure_source	figure18_male_female_beta_scatter_source.tsv			metap1d																																																																																																															0.0287812	0.00535933	7.94932e-08	1.81459e-07	TRUE	0.0516756	0.00772018	2.24713e-11	5.51843e-11	TRUE	0.0264487	0.0092094	0.00408224	0.00931849	FALSE	TRUE	0.0228944	FDR interaction	METAP1D
Figure 3	f-h	F3_sex_beta_scatter	Sex-stratified PWAS beta scatter source.	figure_source	figure18_male_female_beta_scatter_source.tsv			stx8																																																																																																															0.0335615	0.00537979	4.50975e-10	1.12647e-09	TRUE	0.0504495	0.00773466	7.11157e-11	1.71324e-10	TRUE	0.0265197	0.00923515	0.00408626	0.00932038	FALSE	TRUE	0.0168881	FDR interaction	STX8
Figure 3	f-h	F3_sex_beta_scatter	Sex-stratified PWAS beta scatter source.	figure_source	figure18_male_female_beta_scatter_source.tsv			fmnl1																																																																																																															0.0503659	0.00545408	2.85561e-20	9.65674e-20	TRUE	0.0658927	0.00783519	4.44033e-17	1.27775e-16	TRUE	0.0265321	0.00927017	0.00421101	0.00959741	FALSE	TRUE	0.0155268	FDR interaction	FMNL1
Figure 3	f-h	F3_sex_beta_scatter	Sex-stratified PWAS beta scatter source.	figure_source	figure18_male_female_beta_scatter_source.tsv			clint1																																																																																																															-0.00918713	0.00591283	0.12026	0.166615	FALSE	0.0211821	0.00853724	0.0131076	0.0204763	FALSE	0.0289682	0.010163	0.00436976	0.00995145	FALSE	FALSE	0.0303693	FDR interaction	CLINT1
Figure 3	f-h	F3_sex_beta_scatter	Sex-stratified PWAS beta scatter source.	figure_source	figure18_male_female_beta_scatter_source.tsv			enpep																																																																																																															-0.000337436	0.00589965	0.95439	0.965108	FALSE	0.0283328	0.00843202	0.000781089	0.00139258	FALSE	0.028919	0.0101563	0.00441097	0.0100375	FALSE	FALSE	0.0286702	FDR interaction	ENPEP
Figure 3	f-h	F3_sex_beta_scatter	Sex-stratified PWAS beta scatter source.	figure_source	figure18_male_female_beta_scatter_source.tsv			fhit																																																																																																															0.00570657	0.00540787	0.291331	0.363852	FALSE	-0.0199671	0.00778304	0.0103126	0.0163287	FALSE	-0.0265168	0.00931974	0.00444051	0.0100968	FALSE	FALSE	0.0256737	FDR interaction	FHIT
Figure 3	f-h	F3_sex_beta_scatter	Sex-stratified PWAS beta scatter source.	figure_source	figure18_male_female_beta_scatter_source.tsv			dkkl1																																																																																																															-0.0166974	0.00540752	0.00201919	0.00359118	FALSE	-0.00191686	0.00778463	0.805503	0.836495	FALSE	0.026666	0.00938447	0.00449273	0.0102076	FALSE	TRUE	0.0147805	FDR interaction	DKKL1
Figure 3	f-h	F3_sex_beta_scatter	Sex-stratified PWAS beta scatter source.	figure_source	figure18_male_female_beta_scatter_source.tsv			lbr																																																																																																															0.0842316	0.00538843	9.32627e-55	5.72338e-54	TRUE	0.0968082	0.00769714	4.09335e-36	1.73938e-35	TRUE	0.0258788	0.0091214	0.00455426	0.0103393	FALSE	TRUE	0.0125766	FDR interaction	LBR
Figure 3	f-h	F3_sex_beta_scatter	Sex-stratified PWAS beta scatter source.	figure_source	figure18_male_female_beta_scatter_source.tsv			ghrl																																																																																																															-0.00948628	0.00568126	0.0949846	0.134343	FALSE	-0.0270911	0.00796755	0.000675001	0.00120936	FALSE	-0.0271202	0.00956336	0.00457302	0.0103738	FALSE	TRUE	0.0176048	FDR interaction	GHRL
Figure 3	f-h	F3_sex_beta_scatter	Sex-stratified PWAS beta scatter source.	figure_source	figure18_male_female_beta_scatter_source.tsv			s100a4																																																																																																															-0.0105893	0.00535014	0.0478021	0.0709486	FALSE	-0.0327533	0.00775382	2.41102e-05	4.71686e-05	FALSE	-0.0261908	0.00923832	0.00458486	0.0103926	FALSE	TRUE	0.0221641	FDR interaction	S100A4
Figure 3	f-h	F3_sex_beta_scatter	Sex-stratified PWAS beta scatter source.	figure_source	figure18_male_female_beta_scatter_source.tsv			lilra6																																																																																																															0.0540815	0.00585554	2.84992e-20	9.6487e-20	TRUE	0.071484	0.0083183	9.27198e-18	2.72733e-17	TRUE	0.0281758	0.00994317	0.00460444	0.0104289	FALSE	TRUE	0.0174026	FDR interaction	LILRA6
Figure 3	f-h	F3_sex_beta_scatter	Sex-stratified PWAS beta scatter source.	figure_source	figure18_male_female_beta_scatter_source.tsv			adam23																																																																																																															0.00591787	0.00538512	0.271811	0.341964	FALSE	0.0186539	0.00771038	0.0155599	0.0240111	FALSE	0.0259135	0.00916754	0.00470617	0.010651	FALSE	TRUE	0.012736	FDR interaction	ADAM23
Figure 3	f-h	F3_sex_beta_scatter	Sex-stratified PWAS beta scatter source.	figure_source	figure18_male_female_beta_scatter_source.tsv			il31																																																																																																															-0.00515063	0.00588333	0.381335	0.459863	FALSE	0.025265	0.00850616	0.00298103	0.00499408	FALSE	0.028912	0.0102384	0.00474756	0.0107363	FALSE	FALSE	0.0304156	FDR interaction	IL31
Figure 3	f-h	F3_sex_beta_scatter	Sex-stratified PWAS beta scatter source.	figure_source	figure18_male_female_beta_scatter_source.tsv			cebpb																																																																																																															0.0363894	0.00547428	3.06363e-11	7.92412e-11	TRUE	0.0476942	0.00782081	1.09547e-09	2.54649e-09	TRUE	0.0261552	0.00927976	0.00482726	0.0109081	FALSE	TRUE	0.0113048	FDR interaction	CEBPB
Figure 3	f-h	F3_sex_beta_scatter	Sex-stratified PWAS beta scatter source.	figure_source	figure18_male_female_beta_scatter_source.tsv			mapk9																																																																																																															0.0209149	0.0054226	0.000115154	0.000223932	FALSE	0.0330112	0.00774155	2.0176e-05	3.96047e-05	FALSE	0.0260181	0.00923784	0.00485798	0.010969	FALSE	TRUE	0.0120963	FDR interaction	MAPK9
Figure 3	f-h	F3_sex_beta_scatter	Sex-stratified PWAS beta scatter source.	figure_source	figure18_male_female_beta_scatter_source.tsv			ppp3r1																																																																																																															0.0508674	0.00549634	2.36121e-20	8.0034e-20	TRUE	0.0563086	0.00774955	3.86623e-13	9.97349e-13	TRUE	0.0261009	0.00927199	0.00487999	0.0110102	FALSE	TRUE	0.0054412	FDR interaction	PPP3R1
Figure 3	f-h	F3_sex_beta_scatter	Sex-stratified PWAS beta scatter source.	figure_source	figure18_male_female_beta_scatter_source.tsv			tgfb2																																																																																																															0.0139062	0.00585167	0.0174907	0.0278305	FALSE	0.0329701	0.00837872	8.35892e-05	0.000159049	FALSE	0.0282299	0.0100486	0.00496736	0.0111986	FALSE	TRUE	0.0190639	FDR interaction	TGFB2
Figure 3	f-h	F3_sex_beta_scatter	Sex-stratified PWAS beta scatter source.	figure_source	figure18_male_female_beta_scatter_source.tsv			cd244																																																																																																															0.0302653	0.00541398	2.29765e-08	5.37533e-08	TRUE	0.051812	0.00774316	2.2809e-11	5.59194e-11	TRUE	0.0257566	0.00919173	0.00507889	0.0114412	FALSE	TRUE	0.0215468	FDR interaction	CD244
Figure 3	f-h	F3_sex_beta_scatter	Sex-stratified PWAS beta scatter source.	figure_source	figure18_male_female_beta_scatter_source.tsv			prdx3																																																																																																															0.0580104	0.0054169	1.09497e-26	4.2276e-26	TRUE	0.0783789	0.00778383	8.83764e-24	2.97823e-23	TRUE	0.0259864	0.00928185	0.00511776	0.0115199	FALSE	TRUE	0.0203685	FDR interaction	PRDX3
Figure 3	f-h	F3_sex_beta_scatter	Sex-stratified PWAS beta scatter source.	figure_source	figure18_male_female_beta_scatter_source.tsv			lipf																																																																																																															-0.0285803	0.00603861	2.23096e-06	4.81293e-06	TRUE	-0.0259194	0.00870832	0.00292146	0.00490273	FALSE	0.0284387	0.0101616	0.00513503	0.0115499	FALSE	TRUE	0.00266089	FDR interaction	LIPF
Figure 3	f-h	F3_sex_beta_scatter	Sex-stratified PWAS beta scatter source.	figure_source	figure18_male_female_beta_scatter_source.tsv			clec11a																																																																																																															0.0718406	0.00540574	3.95114e-40	1.90373e-39	TRUE	0.0778503	0.00773711	9.51112e-24	3.20149e-23	TRUE	0.025843	0.00924524	0.00518829	0.0116607	FALSE	TRUE	0.00600962	FDR interaction	CLEC11A
Figure 3	f-h	F3_sex_beta_scatter	Sex-stratified PWAS beta scatter source.	figure_source	figure18_male_female_beta_scatter_source.tsv			itgax																																																																																																															-0.00200209	0.00588172	0.733566	0.786156	FALSE	0.0222359	0.00844049	0.00843688	0.0134907	FALSE	0.0284075	0.0101744	0.00524063	0.0117692	FALSE	FALSE	0.024238	FDR interaction	ITGAX
Figure 3	f-h	F3_sex_beta_scatter	Sex-stratified PWAS beta scatter source.	figure_source	figure18_male_female_beta_scatter_source.tsv			vwc2l																																																																																																															0.0209513	0.00591605	0.000399008	0.000747499	FALSE	0.0540903	0.0085302	2.34942e-10	5.57246e-10	TRUE	0.0282819	0.010131	0.00524782	0.0117763	FALSE	TRUE	0.033139	FDR interaction	VWC2L
Figure 3	f-h	F3_sex_beta_scatter	Sex-stratified PWAS beta scatter source.	figure_source	figure18_male_female_beta_scatter_source.tsv			mcemp1																																																																																																															0.0260103	0.00591126	1.08852e-05	2.26323e-05	TRUE	0.0471175	0.0085358	3.44957e-08	7.57761e-08	TRUE	0.0284257	0.0101915	0.0052878	0.0118569	FALSE	TRUE	0.0211072	FDR interaction	MCEMP1
Figure 3	f-h	F3_sex_beta_scatter	Sex-stratified PWAS beta scatter source.	figure_source	figure18_male_female_beta_scatter_source.tsv			c2cd2l																																																																																																															0.0255453	0.00540676	2.32086e-06	4.99652e-06	TRUE	0.0457045	0.00776275	3.99366e-09	9.05251e-09	TRUE	0.0260263	0.00934675	0.0053633	0.0120169	FALSE	TRUE	0.0201592	FDR interaction	C2CD2L
Figure 3	f-h	F3_sex_beta_scatter	Sex-stratified PWAS beta scatter source.	figure_source	figure18_male_female_beta_scatter_source.tsv			adgrd1																																																																																																															0.107228	0.00625329	2.34549e-65	1.69655e-64	TRUE	0.120968	0.00877522	5.8849e-43	2.78482e-42	TRUE	0.0303778	0.0109569	0.00556629	0.0124622	FALSE	TRUE	0.01374	FDR interaction	ADGRD1
Figure 3	f-h	F3_sex_beta_scatter	Sex-stratified PWAS beta scatter source.	figure_source	figure18_male_female_beta_scatter_source.tsv			uxs1																																																																																																															0.0118643	0.00541369	0.0284254	0.0437382	FALSE	-0.00870829	0.00781318	0.265054	0.321662	FALSE	-0.0261606	0.0094785	0.00578314	0.0129377	FALSE	FALSE	0.0205726	FDR interaction	UXS1
Figure 3	f-h	F3_sex_beta_scatter	Sex-stratified PWAS beta scatter source.	figure_source	figure18_male_female_beta_scatter_source.tsv			esyt2																																																																																																															0.0497176	0.00586076	2.3676e-17	7.25714e-17	TRUE	0.070311	0.00838792	5.65429e-17	1.62227e-16	TRUE	0.0275413	0.00999912	0.0058839	0.013153	FALSE	TRUE	0.0205935	FDR interaction	ESYT2
Figure 3	f-h	F3_sex_beta_scatter	Sex-stratified PWAS beta scatter source.	figure_source	figure18_male_female_beta_scatter_source.tsv			dsg3																																																																																																															-0.0167562	0.00540381	0.00193261	0.0034456	FALSE	0.0239628	0.00781427	0.00216894	0.00368898	FALSE	0.0265242	0.00964523	0.00596284	0.0133193	FALSE	FALSE	0.040719	FDR interaction	DSG3
Figure 3	f-h	F3_sex_beta_scatter	Sex-stratified PWAS beta scatter source.	figure_source	figure18_male_female_beta_scatter_source.tsv			vsig10l																																																																																																															0.0292126	0.00590236	7.51971e-07	1.65434e-06	TRUE	0.0625804	0.00842501	1.16612e-13	3.05963e-13	TRUE	0.0277685	0.0101165	0.00605699	0.0135192	FALSE	TRUE	0.0333678	FDR interaction	VSIG10L
Figure 3	f-h	F3_sex_beta_scatter	Sex-stratified PWAS beta scatter source.	figure_source	figure18_male_female_beta_scatter_source.tsv			acp6																																																																																																															0.038145	0.00534735	1.01257e-12	2.72544e-12	TRUE	0.0555296	0.00768821	5.31447e-13	1.36731e-12	TRUE	0.025281	0.00921206	0.00606629	0.0135296	FALSE	TRUE	0.0173846	FDR interaction	ACP6
Figure 3	f-h	F3_sex_beta_scatter	Sex-stratified PWAS beta scatter source.	figure_source	figure18_male_female_beta_scatter_source.tsv			cat																																																																																																															0.00433858	0.00589216	0.461539	0.538801	FALSE	-0.0278804	0.00847206	0.00100117	0.00175597	FALSE	-0.0284332	0.0103928	0.00622546	0.013874	FALSE	FALSE	0.032219	FDR interaction	CAT
Figure 3	f-h	F3_sex_beta_scatter	Sex-stratified PWAS beta scatter source.	figure_source	figure18_male_female_beta_scatter_source.tsv			stx1b																																																																																																															0.0195825	0.00589921	0.000903659	0.00164532	FALSE	0.0424276	0.0084936	5.94559e-07	1.24776e-06	TRUE	0.0278288	0.0101812	0.00627301	0.0139693	FALSE	TRUE	0.0228451	FDR interaction	STX1B
Figure 3	f-h	F3_sex_beta_scatter	Sex-stratified PWAS beta scatter source.	figure_source	figure18_male_female_beta_scatter_source.tsv			bax																																																																																																															0.0409597	0.00541566	4.10888e-14	1.15167e-13	TRUE	0.0603844	0.00776181	7.70327e-15	2.08303e-14	TRUE	0.0252739	0.0092543	0.00631654	0.0140555	FALSE	TRUE	0.0194247	FDR interaction	BAX
Figure 3	f-h	F3_sex_beta_scatter	Sex-stratified PWAS beta scatter source.	figure_source	figure18_male_female_beta_scatter_source.tsv			gask1a																																																																																																															-0.0117146	0.00605291	0.0529615	0.0779711	FALSE	-0.0435789	0.0085995	4.07921e-07	8.63536e-07	TRUE	-0.0276775	0.0101369	0.0063301	0.0140749	FALSE	TRUE	0.0318643	FDR interaction	GASK1A
Figure 3	f-h	F3_sex_beta_scatter	Sex-stratified PWAS beta scatter source.	figure_source	figure18_male_female_beta_scatter_source.tsv			mocs2																																																																																																															0.0356371	0.00598666	2.68892e-09	6.47784e-09	TRUE	0.0501231	0.00851728	4.07272e-09	9.21022e-09	TRUE	0.0277929	0.0101806	0.00633734	0.0140803	FALSE	TRUE	0.014486	FDR interaction	MOCS2
Figure 3	f-h	F3_sex_beta_scatter	Sex-stratified PWAS beta scatter source.	figure_source	figure18_male_female_beta_scatter_source.tsv			mmp13																																																																																																															0.0124107	0.00550631	0.0242137	0.0377045	FALSE	0.0290308	0.00777577	0.000189479	0.000351579	FALSE	0.0255483	0.00937838	0.0064495	0.0143186	FALSE	TRUE	0.0166202	FDR interaction	MMP13
Figure 3	f-h	F3_sex_beta_scatter	Sex-stratified PWAS beta scatter source.	figure_source	figure18_male_female_beta_scatter_source.tsv			ctsf																																																																																																															-0.00213355	0.00558138	0.702271	0.758474	FALSE	0.00513339	0.00792473	0.517144	0.580468	FALSE	0.0252629	0.00928674	0.00652501	0.0144752	FALSE	FALSE	0.00726693	FDR interaction	CTSF
Figure 3	f-h	F3_sex_beta_scatter	Sex-stratified PWAS beta scatter source.	figure_source	figure18_male_female_beta_scatter_source.tsv			cd2																																																																																																															0.0338335	0.00590114	1.00142e-08	2.37328e-08	TRUE	0.0550445	0.00843556	7.01785e-11	1.69346e-10	TRUE	0.0273491	0.0100692	0.00660916	0.0146507	FALSE	TRUE	0.021211	FDR interaction	CD2
Figure 3	f-h	F3_sex_beta_scatter	Sex-stratified PWAS beta scatter source.	figure_source	figure18_male_female_beta_scatter_source.tsv			camkk1																																																																																																															0.0318239	0.00542575	4.55517e-09	1.0866e-08	TRUE	0.0490382	0.00782325	3.74265e-10	8.84102e-10	TRUE	0.0252105	0.00929831	0.0067052	0.0148523	FALSE	TRUE	0.0172143	FDR interaction	CAMKK1
Figure 3	f-h	F3_sex_beta_scatter	Sex-stratified PWAS beta scatter source.	figure_source	figure18_male_female_beta_scatter_source.tsv			safb2																																																																																																															0.0296008	0.00583325	3.92543e-07	8.74943e-07	TRUE	0.0525463	0.0083555	3.28975e-10	7.77747e-10	TRUE	0.0270934	0.0100183	0.00684634	0.0151534	FALSE	TRUE	0.0229454	FDR interaction	SAFB2
Figure 3	f-h	F3_sex_beta_scatter	Sex-stratified PWAS beta scatter source.	figure_source	figure18_male_female_beta_scatter_source.tsv			afm																																																																																																															-0.0063528	0.00632112	0.314905	0.389456	FALSE	-0.0780138	0.00914021	1.53453e-17	4.47763e-17	TRUE	-0.0270202	0.0100067	0.00693294	0.0153335	FALSE	TRUE	0.071661	FDR interaction	AFM
Figure 3	f-h	F3_sex_beta_scatter	Sex-stratified PWAS beta scatter source.	figure_source	figure18_male_female_beta_scatter_source.tsv			ahcy																																																																																																															0.0547289	0.00547049	1.65784e-23	5.9958e-23	TRUE	0.0605458	0.00768211	3.43491e-15	9.34898e-15	TRUE	0.0248862	0.00922636	0.00699364	0.015456	FALSE	TRUE	0.00581692	FDR interaction	AHCY
Figure 3	f-h	F3_sex_beta_scatter	Sex-stratified PWAS beta scatter source.	figure_source	figure18_male_female_beta_scatter_source.tsv			ttn																																																																																																															0.0262527	0.00592145	9.33055e-06	1.94972e-05	TRUE	0.0507794	0.00847688	2.14484e-09	4.92301e-09	TRUE	0.0272103	0.0101228	0.0071916	0.0158815	FALSE	TRUE	0.0245267	FDR interaction	TTN
Figure 3	f-h	F3_sex_beta_scatter	Sex-stratified PWAS beta scatter source.	figure_source	figure18_male_female_beta_scatter_source.tsv			c1galt1c1																																																																																																															0.0189311	0.00590144	0.00133966	0.00241653	FALSE	0.0421434	0.00842532	5.74202e-07	1.20765e-06	TRUE	0.0271703	0.0101283	0.00730918	0.0161289	FALSE	TRUE	0.0232123	FDR interaction	C1GALT1C1
Figure 3	f-h	F3_sex_beta_scatter	Sex-stratified PWAS beta scatter source.	figure_source	figure18_male_female_beta_scatter_source.tsv			f2r																																																																																																															0.0442264	0.00539002	2.44046e-16	7.25914e-16	TRUE	0.0580595	0.00771456	5.4987e-14	1.45981e-13	TRUE	0.0247037	0.00921195	0.00732807	0.0161583	FALSE	TRUE	0.0138331	FDR interaction	F2R
Figure 3	f-h	F3_sex_beta_scatter	Sex-stratified PWAS beta scatter source.	figure_source	figure18_male_female_beta_scatter_source.tsv			nmi																																																																																																															0.0373772	0.00586	1.83576e-10	4.6331e-10	TRUE	0.0626434	0.00840214	9.44807e-14	2.48342e-13	TRUE	0.0268557	0.0100301	0.00742112	0.0163512	FALSE	TRUE	0.0252662	FDR interaction	NMI
Figure 3	f-h	F3_sex_beta_scatter	Sex-stratified PWAS beta scatter source.	figure_source	figure18_male_female_beta_scatter_source.tsv			ccl24																																																																																																															-0.00769272	0.00543128	0.156682	0.21184	FALSE	0.00419824	0.00771587	0.586376	0.645014	FALSE	0.0249244	0.00931638	0.00746879	0.0164438	FALSE	FALSE	0.011891	FDR interaction	CCL24
Figure 3	f-h	F3_sex_beta_scatter	Sex-stratified PWAS beta scatter source.	figure_source	figure18_male_female_beta_scatter_source.tsv			psip1																																																																																																															0.0522774	0.00544126	8.28968e-22	2.88015e-21	TRUE	0.0665388	0.00779873	1.55997e-17	4.54731e-17	TRUE	0.0246521	0.0092157	0.00747607	0.0164474	FALSE	TRUE	0.0142615	FDR interaction	PSIP1
Figure 3	f-h	F3_sex_beta_scatter	Sex-stratified PWAS beta scatter source.	figure_source	figure18_male_female_beta_scatter_source.tsv			lta4h																																																																																																															0.0332706	0.00555442	2.13527e-09	5.16969e-09	TRUE	0.0258292	0.00790524	0.00108774	0.00189413	FALSE	0.0245293	0.00918761	0.00759249	0.0166909	FALSE	TRUE	0.00744136	FDR interaction	LTA4H
Figure 3	f-h	F3_sex_beta_scatter	Sex-stratified PWAS beta scatter source.	figure_source	figure18_male_female_beta_scatter_source.tsv			serpini1																																																																																																															0.00419305	0.00592685	0.479287	0.554854	FALSE	0.0268503	0.00850623	0.00159983	0.00275134	FALSE	0.0281315	0.0105554	0.00769985	0.0169141	FALSE	TRUE	0.0226572	FDR interaction	SERPINI1
Figure 3	f-h	F3_sex_beta_scatter	Sex-stratified PWAS beta scatter source.	figure_source	figure18_male_female_beta_scatter_source.tsv			epb41l5																																																																																																															0.0122996	0.00589292	0.0368859	0.0558849	FALSE	0.0360765	0.00849044	2.16021e-05	4.22903e-05	FALSE	0.0269341	0.0101455	0.0079403	0.0174292	FALSE	TRUE	0.0237769	FDR interaction	EPB41L5
Figure 3	f-h	F3_sex_beta_scatter	Sex-stratified PWAS beta scatter source.	figure_source	figure18_male_female_beta_scatter_source.tsv			ubac1																																																																																																															-0.00349875	0.0053718	0.514849	0.590627	FALSE	-0.0298522	0.00773427	0.000113941	0.000214874	FALSE	-0.0249527	0.00942395	0.00810531	0.017778	FALSE	TRUE	0.0263535	FDR interaction	UBAC1
Figure 3	f-h	F3_sex_beta_scatter	Sex-stratified PWAS beta scatter source.	figure_source	figure18_male_female_beta_scatter_source.tsv			epha10																																																																																																															0.00317545	0.00538596	0.55548	0.625861	FALSE	0.0263355	0.00774928	0.000679311	0.00121484	FALSE	0.0244981	0.00926821	0.00821542	0.018006	FALSE	TRUE	0.0231601	FDR interaction	EPHA10
Figure 3	f-h	F3_sex_beta_scatter	Sex-stratified PWAS beta scatter source.	figure_source	figure18_male_female_beta_scatter_source.tsv			tshb																																																																																																															-0.0292404	0.00539226	5.94065e-08	1.36785e-07	TRUE	-0.00107052	0.00769301	0.889329	0.908337	FALSE	0.0252944	0.0095751	0.00825301	0.0180748	FALSE	TRUE	0.0281698	FDR interaction	TSHB
Figure 3	f-h	F3_sex_beta_scatter	Sex-stratified PWAS beta scatter source.	figure_source	figure18_male_female_beta_scatter_source.tsv			nt5c3a																																																																																																															-0.0221665	0.00537471	3.73522e-05	7.52464e-05	FALSE	-0.0480217	0.00772188	5.12541e-10	1.20683e-09	TRUE	-0.0243241	0.00925128	0.00856051	0.0187342	FALSE	TRUE	0.0258552	FDR interaction	NT5C3A
Figure 3	f-h	F3_sex_beta_scatter	Sex-stratified PWAS beta scatter source.	figure_source	figure18_male_female_beta_scatter_source.tsv			c8b																																																																																																															0.0316595	0.00589053	7.77295e-08	1.77572e-07	TRUE	0.0470674	0.0084013	2.15213e-08	4.77796e-08	TRUE	0.0266783	0.0101529	0.00860167	0.0188101	FALSE	TRUE	0.0154079	FDR interaction	C8B
Figure 3	f-h	F3_sex_beta_scatter	Sex-stratified PWAS beta scatter source.	figure_source	figure18_male_female_beta_scatter_source.tsv			cxcl5																																																																																																															0.00830214	0.00544352	0.12724	0.175784	FALSE	0.0170833	0.00768967	0.0263242	0.0392708	FALSE	0.0246444	0.00938122	0.00861783	0.0188313	FALSE	TRUE	0.00878118	FDR interaction	CXCL5
Figure 3	f-h	F3_sex_beta_scatter	Sex-stratified PWAS beta scatter source.	figure_source	figure18_male_female_beta_scatter_source.tsv			gla																																																																																																															0.0867019	0.00618702	2.2859e-44	1.18777e-43	TRUE	0.0948049	0.00878317	4.67557e-27	1.67642e-26	TRUE	0.0270327	0.0103127	0.00876408	0.0191366	FALSE	TRUE	0.00810297	FDR interaction	GLA
Figure 3	f-h	F3_sex_beta_scatter	Sex-stratified PWAS beta scatter source.	figure_source	figure18_male_female_beta_scatter_source.tsv			c9orf40																																																																																																															-0.00232304	0.00585661	0.691629	0.750037	FALSE	-0.0310154	0.00838525	0.000217415	0.000401118	FALSE	-0.0264571	0.01012	0.00894452	0.0195159	FALSE	TRUE	0.0286923	FDR interaction	C9ORF40
Figure 3	f-h	F3_sex_beta_scatter	Sex-stratified PWAS beta scatter source.	figure_source	figure18_male_female_beta_scatter_source.tsv			cpxm1																																																																																																															0.0319292	0.00536883	2.7745e-09	6.67298e-09	TRUE	0.042483	0.00772087	3.80216e-08	8.33958e-08	TRUE	0.024005	0.00918383	0.00895696	0.0195284	FALSE	TRUE	0.0105539	FDR interaction	CPXM1
Figure 3	f-h	F3_sex_beta_scatter	Sex-stratified PWAS beta scatter source.	figure_source	figure18_male_female_beta_scatter_source.tsv			cwc15																																																																																																															0.0622861	0.00589715	5.37138e-26	2.04942e-25	TRUE	0.0813137	0.00840471	4.49954e-22	1.45919e-21	TRUE	0.0261433	0.0100359	0.00919237	0.0200267	FALSE	TRUE	0.0190275	FDR interaction	CWC15
Figure 3	f-h	F3_sex_beta_scatter	Sex-stratified PWAS beta scatter source.	figure_source	figure18_male_female_beta_scatter_source.tsv			cdh15																																																																																																															0.0590843	0.00553595	1.60898e-26	6.19574e-26	TRUE	0.0818589	0.0081626	1.33001e-23	4.4563e-23	TRUE	0.0285355	0.0109728	0.00931111	0.0202703	FALSE	TRUE	0.0227746	FDR interaction	CDH15
Figure 3	f-h	F3_sex_beta_scatter	Sex-stratified PWAS beta scatter source.	figure_source	figure18_male_female_beta_scatter_source.tsv			oxct1																																																																																																															0.0531562	0.00592206	3.09893e-19	1.01158e-18	TRUE	0.0725774	0.00847175	1.17012e-17	3.43149e-17	TRUE	0.0262518	0.0101116	0.00943055	0.020515	FALSE	TRUE	0.0194212	FDR interaction	OXCT1
Figure 3	f-h	F3_sex_beta_scatter	Sex-stratified PWAS beta scatter source.	figure_source	figure18_male_female_beta_scatter_source.tsv			itgav																																																																																																															-0.155363	0.0057474	4.37704e-158	9.66597e-157	TRUE	-0.176691	0.00780252	7.1555e-112	7.61251e-111	TRUE	-0.0238549	0.00919996	0.00951989	0.0206939	FALSE	TRUE	0.0213285	FDR interaction	ITGAV
Figure 3	f-h	F3_sex_beta_scatter	Sex-stratified PWAS beta scatter source.	figure_source	figure18_male_female_beta_scatter_source.tsv			pdcd6																																																																																																															0.00442456	0.00538202	0.41103	0.488643	FALSE	0.0244705	0.00766003	0.001403	0.00241996	FALSE	0.0238024	0.00919026	0.0096026	0.0208581	FALSE	TRUE	0.0200459	FDR interaction	PDCD6
Figure 3	f-h	F3_sex_beta_scatter	Sex-stratified PWAS beta scatter source.	figure_source	figure18_male_female_beta_scatter_source.tsv			nomo1																																																																																																															0.123388	0.00568525	3.05793e-103	3.62352e-102	TRUE	0.112906	0.00797143	2.80084e-45	1.37448e-44	TRUE	0.0240648	0.00929941	0.00966367	0.0209751	FALSE	TRUE	0.0104821	FDR interaction	NOMO1
Figure 3	f-h	F3_sex_beta_scatter	Sex-stratified PWAS beta scatter source.	figure_source	figure18_male_female_beta_scatter_source.tsv			ces3																																																																																																															-0.00496476	0.0054704	0.364118	0.441699	FALSE	-0.0371677	0.00784459	2.17617e-06	4.48307e-06	TRUE	-0.0239692	0.0092771	0.00977865	0.0212089	FALSE	TRUE	0.032203	FDR interaction	CES3
Figure 3	f-h	F3_sex_beta_scatter	Sex-stratified PWAS beta scatter source.	figure_source	figure18_male_female_beta_scatter_source.tsv			rcor1																																																																																																															0.0248172	0.00541777	4.66279e-06	9.87076e-06	TRUE	0.0431927	0.00771645	2.2097e-08	4.8983e-08	TRUE	0.0240061	0.0092954	0.00981036	0.0212619	FALSE	TRUE	0.0183754	FDR interaction	RCOR1
Figure 3	f-h	F3_sex_beta_scatter	Sex-stratified PWAS beta scatter source.	figure_source	figure18_male_female_beta_scatter_source.tsv			cfhr4																																																																																																															0.00651086	0.00583218	0.26428	0.333929	FALSE	0.0224781	0.00838788	0.00737419	0.0118499	FALSE	0.0259018	0.0100405	0.00989182	0.0214225	FALSE	TRUE	0.0159672	FDR interaction	CFHR4
Figure 3	f-h	F3_sex_beta_scatter	Sex-stratified PWAS beta scatter source.	figure_source	figure18_male_female_beta_scatter_source.tsv			klk12																																																																																																															0.00870559	0.00540022	0.106961	0.149899	FALSE	0.0277515	0.00780541	0.000378449	0.000689056	FALSE	0.0242519	0.00940278	0.00990624	0.0214378	FALSE	TRUE	0.0190459	FDR interaction	KLK12
Figure 3	f-h	F3_sex_beta_scatter	Sex-stratified PWAS beta scatter source.	figure_source	figure18_male_female_beta_scatter_source.tsv			kirrel1																																																																																																															-0.00048782	0.00592492	0.934382	0.948372	FALSE	0.0253262	0.00849087	0.00286153	0.00481324	FALSE	0.0264413	0.0102592	0.00996155	0.0215415	FALSE	FALSE	0.025814	FDR interaction	KIRREL1
Figure 3	f-h	F3_sex_beta_scatter	Sex-stratified PWAS beta scatter source.	figure_source	figure18_male_female_beta_scatter_source.tsv			myh7b																																																																																																															-0.00719932	0.0059137	0.223471	0.289261	FALSE	0.0212765	0.00853484	0.0126819	0.0198537	FALSE	0.0263729	0.0102356	0.00998306	0.021572	FALSE	FALSE	0.0284758	FDR interaction	MYH7B
Figure 3	f-h	F3_sex_beta_scatter	Sex-stratified PWAS beta scatter source.	figure_source	figure18_male_female_beta_scatter_source.tsv			dpp7																																																																																																															0.0761526	0.00541998	1.26169e-44	6.61477e-44	TRUE	0.0932339	0.0077581	3.93981e-33	1.59952e-32	TRUE	0.0237349	0.00922955	0.0101263	0.0218652	FALSE	TRUE	0.0170813	FDR interaction	DPP7
Figure 3	f-h	F3_sex_beta_scatter	Sex-stratified PWAS beta scatter source.	figure_source	figure18_male_female_beta_scatter_source.tsv			tcl1a																																																																																																															0.00369915	0.00549901	0.501151	0.577185	FALSE	-0.0417346	0.00779621	8.75695e-08	1.89506e-07	TRUE	-0.0236578	0.00920782	0.0101938	0.0219948	FALSE	FALSE	0.0454337	FDR interaction	TCL1A
Figure 3	f-h	F3_sex_beta_scatter	Sex-stratified PWAS beta scatter source.	figure_source	figure18_male_female_beta_scatter_source.tsv			lxn																																																																																																															-0.0170623	0.00535346	0.00143905	0.0025862	FALSE	-0.0429281	0.00772027	2.73264e-08	6.02546e-08	TRUE	-0.0237571	0.00925312	0.0102484	0.0220962	FALSE	TRUE	0.0258658	FDR interaction	LXN
Figure 3	f-h	F3_sex_beta_scatter	Sex-stratified PWAS beta scatter source.	figure_source	figure18_male_female_beta_scatter_source.tsv			casp1																																																																																																															0.0293007	0.00542084	6.55057e-08	1.50354e-07	TRUE	0.0410508	0.00778726	1.37011e-07	2.9475e-07	TRUE	0.0236188	0.00925419	0.0107076	0.0230692	FALSE	TRUE	0.0117501	FDR interaction	CASP1
Figure 3	f-h	F3_sex_beta_scatter	Sex-stratified PWAS beta scatter source.	figure_source	figure18_male_female_beta_scatter_source.tsv			nap1l4																																																																																																															-0.00505264	0.00585099	0.387845	0.465749	FALSE	-0.0276199	0.00839881	0.00100942	0.00176725	FALSE	-0.0256843	0.0100793	0.0108317	0.0233193	FALSE	TRUE	0.0225673	FDR interaction	NAP1L4
Figure 3	f-h	F3_sex_beta_scatter	Sex-stratified PWAS beta scatter source.	figure_source	figure18_male_female_beta_scatter_source.tsv			mri1																																																																																																															0.00623729	0.00590601	0.290941	0.363614	FALSE	-0.0179881	0.00853211	0.0350241	0.0512783	FALSE	-0.0261213	0.0102621	0.0109196	0.0234912	FALSE	FALSE	0.0242254	FDR interaction	MRI1
Figure 3	f-h	F3_sex_beta_scatter	Sex-stratified PWAS beta scatter source.	figure_source	figure18_male_female_beta_scatter_source.tsv			hagh																																																																																																															-0.00655445	0.00535293	0.220793	0.286304	FALSE	-0.035404	0.007712	4.44824e-06	9.04227e-06	TRUE	-0.0241697	0.00949711	0.0109333	0.0235034	FALSE	TRUE	0.0288495	FDR interaction	HAGH
Figure 3	f-h	F3_sex_beta_scatter	Sex-stratified PWAS beta scatter source.	figure_source	figure18_male_female_beta_scatter_source.tsv			ep300																																																																																																															0.0205699	0.00588178	0.000471354	0.000876832	FALSE	0.0466494	0.0085048	4.20381e-08	9.19287e-08	TRUE	0.0257179	0.0101181	0.011034	0.0237023	FALSE	TRUE	0.0260796	FDR interaction	EP300
Figure 3	f-h	F3_sex_beta_scatter	Sex-stratified PWAS beta scatter source.	figure_source	figure18_male_female_beta_scatter_source.tsv			parp1																																																																																																															0.0421843	0.00544413	9.74054e-15	2.77282e-14	TRUE	0.05075	0.00781154	8.43667e-11	2.03079e-10	TRUE	0.0233613	0.00921144	0.011213	0.0240691	FALSE	TRUE	0.0085657	FDR interaction	PARP1
Figure 3	f-h	F3_sex_beta_scatter	Sex-stratified PWAS beta scatter source.	figure_source	figure18_male_female_beta_scatter_source.tsv			pdgfrb																																																																																																															-0.00666979	0.00538972	0.215915	0.280979	FALSE	0.00396541	0.00764952	0.604195	0.659883	FALSE	0.0231887	0.00915147	0.0112851	0.0241908	FALSE	FALSE	0.0106352	FDR interaction	PDGFRB
Figure 3	f-h	F3_sex_beta_scatter	Sex-stratified PWAS beta scatter source.	figure_source	figure18_male_female_beta_scatter_source.tsv			uhrf2																																																																																																															-0.00600837	0.00590145	0.308637	0.383004	FALSE	0.0209995	0.00842624	0.0127082	0.0198842	FALSE	0.0257471	0.0101612	0.0112863	0.0241908	FALSE	FALSE	0.0270079	FDR interaction	UHRF2
Figure 3	f-h	F3_sex_beta_scatter	Sex-stratified PWAS beta scatter source.	figure_source	figure18_male_female_beta_scatter_source.tsv			ncf2																																																																																																															0.0395972	0.00540746	2.52398e-13	6.91485e-13	TRUE	0.0521465	0.00782466	2.74123e-11	6.70921e-11	TRUE	0.0233517	0.00922519	0.0113683	0.0243487	FALSE	TRUE	0.0125493	FDR interaction	NCF2
Figure 3	f-h	F3_sex_beta_scatter	Sex-stratified PWAS beta scatter source.	figure_source	figure18_male_female_beta_scatter_source.tsv			cd84																																																																																																															-0.000292868	0.00534607	0.956313	0.965922	FALSE	-0.0186359	0.00772763	0.0158938	0.0245134	FALSE	-0.0231761	0.00918582	0.0116389	0.02491	FALSE	TRUE	0.018343	FDR interaction	CD84
Figure 3	f-h	F3_sex_beta_scatter	Sex-stratified PWAS beta scatter source.	figure_source	figure18_male_female_beta_scatter_source.tsv			gp2																																																																																																															0.00518006	0.00555316	0.350929	0.427836	FALSE	0.025797	0.00788714	0.00107479	0.00187295	FALSE	0.0240155	0.00953192	0.0117571	0.0251445	FALSE	TRUE	0.020617	FDR interaction	GP2
Figure 3	f-h	F3_sex_beta_scatter	Sex-stratified PWAS beta scatter source.	figure_source	figure18_male_female_beta_scatter_source.tsv			sh2d1a																																																																																																															0.0443519	0.00538689	1.93349e-16	5.7688e-16	TRUE	0.0662048	0.00775447	1.48629e-17	4.34123e-17	TRUE	0.0231476	0.00919403	0.0118174	0.025255	FALSE	TRUE	0.0218529	FDR interaction	SH2D1A
Figure 3	f-h	F3_sex_beta_scatter	Sex-stratified PWAS beta scatter source.	figure_source	figure18_male_female_beta_scatter_source.tsv			arhgap5																																																																																																															0.0180567	0.00591383	0.00226703	0.00401239	FALSE	0.0406814	0.00853262	1.88152e-06	3.89257e-06	TRUE	0.0256488	0.0102123	0.0120249	0.0256796	FALSE	TRUE	0.0226248	FDR interaction	ARHGAP5
Figure 3	f-h	F3_sex_beta_scatter	Sex-stratified PWAS beta scatter source.	figure_source	figure18_male_female_beta_scatter_source.tsv			hddc2																																																																																																															-0.0027086	0.00584217	0.64292	0.707212	FALSE	-0.0258747	0.00837946	0.00201969	0.00344695	FALSE	-0.0252226	0.0100447	0.0120428	0.0256989	FALSE	TRUE	0.0231661	FDR interaction	HDDC2
Figure 3	f-h	F3_sex_beta_scatter	Sex-stratified PWAS beta scatter source.	figure_source	figure18_male_female_beta_scatter_source.tsv			csde1																																																																																																															0.0119967	0.00593032	0.0430948	0.0645557	FALSE	0.0388883	0.00846648	4.40244e-06	8.96047e-06	TRUE	0.0253459	0.0101063	0.0121489	0.0259063	FALSE	TRUE	0.0268916	FDR interaction	CSDE1
Figure 3	f-h	F3_sex_beta_scatter	Sex-stratified PWAS beta scatter source.	figure_source	figure18_male_female_beta_scatter_source.tsv			dusp3																																																																																																															0.00317928	0.00538766	0.555127	0.625752	FALSE	-0.0170716	0.00775451	0.0277143	0.0411759	FALSE	-0.0233025	0.00929256	0.0121582	0.0259074	FALSE	FALSE	0.0202509	FDR interaction	DUSP3
Figure 3	f-h	F3_sex_beta_scatter	Sex-stratified PWAS beta scatter source.	figure_source	figure18_male_female_beta_scatter_source.tsv			mycbp2																																																																																																															0.0243488	0.00585835	3.25059e-05	6.56195e-05	FALSE	0.0426315	0.00838939	3.78876e-07	8.03218e-07	TRUE	0.0252086	0.0100585	0.0122089	0.0259964	FALSE	TRUE	0.0182827	FDR interaction	MYCBP2
Figure 3	f-h	F3_sex_beta_scatter	Sex-stratified PWAS beta scatter source.	figure_source	figure18_male_female_beta_scatter_source.tsv			ssh3																																																																																																															-0.00889515	0.00591551	0.132678	0.182518	FALSE	-0.0290689	0.00855238	0.00067839	0.00121468	FALSE	-0.02551	0.0102011	0.0123992	0.0263823	FALSE	TRUE	0.0201737	FDR interaction	SSH3
Figure 3	f-h	F3_sex_beta_scatter	Sex-stratified PWAS beta scatter source.	figure_source	figure18_male_female_beta_scatter_source.tsv			dda1																																																																																																															-0.0110222	0.00590467	0.0619611	0.0902181	FALSE	0.0157296	0.00843851	0.0623397	0.087006	FALSE	0.0254186	0.0101712	0.0124568	0.0264854	FALSE	FALSE	0.0267518	FDR interaction	DDA1
Figure 3	f-h	F3_sex_beta_scatter	Sex-stratified PWAS beta scatter source.	figure_source	figure18_male_female_beta_scatter_source.tsv			ndst1																																																																																																															0.00491857	0.00584522	0.400097	0.477985	FALSE	0.0290591	0.00836564	0.000514962	0.000930058	FALSE	0.02519	0.0101164	0.012779	0.0271507	FALSE	TRUE	0.0241405	FDR interaction	NDST1
Figure 3	f-h	F3_sex_beta_scatter	Sex-stratified PWAS beta scatter source.	figure_source	figure18_male_female_beta_scatter_source.tsv			arg1																																																																																																															-0.0248133	0.0053905	4.18729e-06	8.89647e-06	TRUE	-0.0498328	0.00773669	1.21867e-10	2.91661e-10	TRUE	-0.0231005	0.00928824	0.0128843	0.0273546	FALSE	TRUE	0.0250195	FDR interaction	ARG1
Figure 3	f-h	F3_sex_beta_scatter	Sex-stratified PWAS beta scatter source.	figure_source	figure18_male_female_beta_scatter_source.tsv			selplg																																																																																																															0.00882548	0.00544613	0.10514	0.147561	FALSE	0.0142541	0.00786479	0.0699427	0.0963985	FALSE	0.0228818	0.00922447	0.0131224	0.0278398	FALSE	TRUE	0.00542865	FDR interaction	SELPLG
Figure 3	f-h	F3_sex_beta_scatter	Sex-stratified PWAS beta scatter source.	figure_source	figure18_male_female_beta_scatter_source.tsv			brd3																																																																																																															0.000146565	0.00590469	0.980197	0.983338	FALSE	0.0254624	0.0084309	0.00253116	0.0042773	FALSE	0.0250785	0.0101211	0.0132229	0.0280325	FALSE	TRUE	0.0253158	FDR interaction	BRD3
Figure 3	f-h	F3_sex_beta_scatter	Sex-stratified PWAS beta scatter source.	figure_source	figure18_male_female_beta_scatter_source.tsv			cntn4																																																																																																															-0.0309726	0.00557168	2.74934e-08	6.41146e-08	TRUE	-0.0169017	0.00771265	0.0284346	0.0421174	FALSE	0.023329	0.0094313	0.0133817	0.0283486	FALSE	TRUE	0.0140709	FDR interaction	CNTN4
Figure 3	f-h	F3_sex_beta_scatter	Sex-stratified PWAS beta scatter source.	figure_source	figure18_male_female_beta_scatter_source.tsv			kazald1																																																																																																															0.00872795	0.00545787	0.109803	0.153587	FALSE	0.0304752	0.00790955	0.000117136	0.000220576	FALSE	0.0230058	0.00931071	0.0134821	0.0285405	FALSE	TRUE	0.0217473	FDR interaction	KAZALD1
Figure 3	f-h	F3_sex_beta_scatter	Sex-stratified PWAS beta scatter source.	figure_source	figure18_male_female_beta_scatter_source.tsv			myom2																																																																																																															0.0170941	0.00592172	0.0038983	0.00671208	FALSE	0.0383024	0.00845989	6.01639e-06	1.21034e-05	TRUE	0.0253949	0.010293	0.0136227	0.0288173	FALSE	TRUE	0.0212083	FDR interaction	MYOM2
Figure 3	f-h	F3_sex_beta_scatter	Sex-stratified PWAS beta scatter source.	figure_source	figure18_male_female_beta_scatter_source.tsv			rnf5																																																																																																															-0.00242027	0.00591863	0.682601	0.74301	FALSE	-0.028241	0.00849979	0.000894218	0.00157978	FALSE	-0.0250464	0.0101564	0.0136664	0.0288887	FALSE	TRUE	0.0258207	FDR interaction	RNF5
Figure 3	f-h	F3_sex_beta_scatter	Sex-stratified PWAS beta scatter source.	figure_source	figure18_male_female_beta_scatter_source.tsv			pbld																																																																																																															0.0379278	0.00556057	9.31801e-12	2.44923e-11	TRUE	0.00135741	0.00793891	0.86424	0.885504	FALSE	-0.0230944	0.00937684	0.0137858	0.0291199	FALSE	TRUE	0.0365704	FDR interaction	PBLD
Figure 3	f-h	F3_sex_beta_scatter	Sex-stratified PWAS beta scatter source.	figure_source	figure18_male_female_beta_scatter_source.tsv			ifnl1																																																																																																															0.0863894	0.0053702	7.50948e-58	4.93021e-57	TRUE	0.0979271	0.00774715	1.8721e-36	8.01345e-36	TRUE	0.0227377	0.00923462	0.0138125	0.0291552	FALSE	TRUE	0.0115377	FDR interaction	IFNL1
Figure 3	f-h	F3_sex_beta_scatter	Sex-stratified PWAS beta scatter source.	figure_source	figure18_male_female_beta_scatter_source.tsv			psme2																																																																																																															0.0591818	0.00540513	8.07584e-28	3.23811e-27	TRUE	0.0649339	0.00775357	5.97601e-17	1.71289e-16	TRUE	0.0231474	0.00941664	0.0139708	0.029468	FALSE	TRUE	0.0057521	FDR interaction	PSME2
Figure 3	f-h	F3_sex_beta_scatter	Sex-stratified PWAS beta scatter source.	figure_source	figure18_male_female_beta_scatter_source.tsv			gstm4																																																																																																															-0.00571727	0.00589952	0.332505	0.407935	FALSE	0.0171942	0.00843021	0.0414092	0.0597374	FALSE	0.0247259	0.0100938	0.0143066	0.0301546	FALSE	FALSE	0.0229115	FDR interaction	GSTM4
Figure 3	f-h	F3_sex_beta_scatter	Sex-stratified PWAS beta scatter source.	figure_source	figure18_male_female_beta_scatter_source.tsv			scn3a																																																																																																															-0.0114319	0.00589107	0.0523301	0.0771584	FALSE	0.0147425	0.00849232	0.0825883	0.112026	FALSE	0.0250375	0.010228	0.0143735	0.0302736	FALSE	FALSE	0.0261744	FDR interaction	SCN3A
Figure 3	f-h	F3_sex_beta_scatter	Sex-stratified PWAS beta scatter source.	figure_source	figure18_male_female_beta_scatter_source.tsv			ifnw1																																																																																																															-0.0176341	0.00589948	0.00280203	0.0049027	FALSE	0.0101792	0.00842877	0.227192	0.281815	FALSE	0.0248278	0.0101613	0.014556	0.0306358	FALSE	FALSE	0.0278134	FDR interaction	IFNW1
Figure 3	f-h	F3_sex_beta_scatter	Sex-stratified PWAS beta scatter source.	figure_source	figure18_male_female_beta_scatter_source.tsv			ralb																																																																																																															0.0200061	0.00588799	0.000680912	0.00125307	FALSE	0.0446668	0.00851393	1.57394e-07	3.37108e-07	TRUE	0.0247701	0.0101396	0.0145751	0.0306539	FALSE	TRUE	0.0246607	FDR interaction	RALB
Figure 3	f-h	F3_sex_beta_scatter	Sex-stratified PWAS beta scatter source.	figure_source	figure18_male_female_beta_scatter_source.tsv			mrpl46																																																																																																															0.0153818	0.00538781	0.00430924	0.00737607	FALSE	0.0359327	0.00775457	3.61874e-06	7.39216e-06	TRUE	0.0226123	0.00928471	0.0148787	0.0312699	FALSE	TRUE	0.0205509	FDR interaction	MRPL46
Figure 3	f-h	F3_sex_beta_scatter	Sex-stratified PWAS beta scatter source.	figure_source	figure18_male_female_beta_scatter_source.tsv			raly																																																																																																															0.0502181	0.00585628	1.07309e-17	3.3242e-17	TRUE	0.0664317	0.00839663	2.7205e-15	7.42533e-15	TRUE	0.0244382	0.0100411	0.0149464	0.0313741	FALSE	TRUE	0.0162136	FDR interaction	RALY
Figure 3	f-h	F3_sex_beta_scatter	Sex-stratified PWAS beta scatter source.	figure_source	figure18_male_female_beta_scatter_source.tsv			alms1																																																																																																															-0.0103544	0.00588217	0.0783732	0.11243	FALSE	0.0132864	0.00843831	0.115385	0.152539	FALSE	0.0246948	0.0101469	0.0149498	0.0313741	FALSE	FALSE	0.0236409	FDR interaction	ALMS1
Figure 3	f-h	F3_sex_beta_scatter	Sex-stratified PWAS beta scatter source.	figure_source	figure18_male_female_beta_scatter_source.tsv			cpe																																																																																																															-0.0403788	0.0054251	1.02473e-13	2.83405e-13	TRUE	-0.0639119	0.00771326	1.25912e-16	3.58083e-16	TRUE	-0.0224004	0.00921078	0.0150216	0.0315021	FALSE	TRUE	0.0235331	FDR interaction	CPE
Figure 3	f-h	F3_sex_beta_scatter	Sex-stratified PWAS beta scatter source.	figure_source	figure18_male_female_beta_scatter_source.tsv			edem2																																																																																																															0.0042835	0.00590295	0.468061	0.544158	FALSE	0.0296141	0.00842997	0.000444534	0.000805356	FALSE	0.0245971	0.0101173	0.0150548	0.031549	FALSE	TRUE	0.0253306	FDR interaction	EDEM2
Figure 3	f-h	F3_sex_beta_scatter	Sex-stratified PWAS beta scatter source.	figure_source	figure18_male_female_beta_scatter_source.tsv			atp6v1g2																																																																																																															-0.00830356	0.00590287	0.159535	0.215398	FALSE	0.0130582	0.00843546	0.121642	0.159436	FALSE	0.0246275	0.0101491	0.0152484	0.0319319	FALSE	FALSE	0.0213618	FDR interaction	ATP6V1G2
Figure 3	f-h	F3_sex_beta_scatter	Sex-stratified PWAS beta scatter source.	figure_source	figure18_male_female_beta_scatter_source.tsv			prtfdc1																																																																																																															-0.00333555	0.00540486	0.53715	0.610072	FALSE	-0.0256069	0.00776758	0.000980591	0.00172194	FALSE	-0.0224705	0.00927828	0.0154472	0.0323168	FALSE	TRUE	0.0222713	FDR interaction	PRTFDC1
Figure 3	f-h	F3_sex_beta_scatter	Sex-stratified PWAS beta scatter source.	figure_source	figure18_male_female_beta_scatter_source.tsv			palm3																																																																																																															0.016032	0.00591671	0.00674314	0.0113293	FALSE	0.0424276	0.00845649	5.30778e-07	1.11874e-06	TRUE	0.024449	0.0100959	0.0154544	0.0323168	FALSE	TRUE	0.0263956	FDR interaction	PALM3
Figure 3	f-h	F3_sex_beta_scatter	Sex-stratified PWAS beta scatter source.	figure_source	figure18_male_female_beta_scatter_source.tsv			azu1																																																																																																															0.0434191	0.00551059	3.46975e-15	9.98453e-15	TRUE	0.054806	0.00783746	2.79902e-12	7.05808e-12	TRUE	0.0226975	0.00938924	0.0156371	0.0326754	FALSE	TRUE	0.0113869	FDR interaction	AZU1
Figure 3	f-h	F3_sex_beta_scatter	Sex-stratified PWAS beta scatter source.	figure_source	figure18_male_female_beta_scatter_source.tsv			pdgfc																																																																																																															0.0119461	0.00548147	0.0293163	0.0449301	FALSE	0.0234289	0.00786158	0.00288512	0.00484453	FALSE	0.0227187	0.00939959	0.0156547	0.0326888	FALSE	TRUE	0.0114827	FDR interaction	PDGFC
Figure 3	f-h	F3_sex_beta_scatter	Sex-stratified PWAS beta scatter source.	figure_source	figure18_male_female_beta_scatter_source.tsv			dcun1d2																																																																																																															-0.00382772	0.00591746	0.517737	0.59324	FALSE	0.0240528	0.00853661	0.00484497	0.00795667	FALSE	0.0247657	0.0102488	0.0156783	0.0327146	FALSE	FALSE	0.0278806	FDR interaction	DCUN1D2
Figure 3	f-h	F3_sex_beta_scatter	Sex-stratified PWAS beta scatter source.	figure_source	figure18_male_female_beta_scatter_source.tsv			tlr4																																																																																																															-0.00484935	0.00588952	0.4103	0.488372	FALSE	0.0178624	0.00851642	0.0359747	0.0525119	FALSE	0.024504	0.0101615	0.0158948	0.0331426	FALSE	FALSE	0.0227118	FDR interaction	TLR4
Figure 3	f-h	F3_sex_beta_scatter	Sex-stratified PWAS beta scatter source.	figure_source	figure18_male_female_beta_scatter_source.tsv			eno3																																																																																																															0.00523991	0.00604754	0.386254	0.464493	FALSE	-0.0256863	0.00886645	0.00377295	0.00625962	FALSE	-0.025792	0.0107017	0.015955	0.033244	FALSE	FALSE	0.0309262	FDR interaction	ENO3
Figure 3	f-h	F3_sex_beta_scatter	Sex-stratified PWAS beta scatter source.	figure_source	figure18_male_female_beta_scatter_source.tsv			lrrc38																																																																																																															0.0260198	0.00589931	1.037e-05	2.16072e-05	TRUE	0.0497147	0.00849545	4.96599e-09	1.12042e-08	TRUE	0.0251475	0.0104355	0.0159662	0.033244	FALSE	TRUE	0.0236949	FDR interaction	LRRC38
Figure 3	f-h	F3_sex_beta_scatter	Sex-stratified PWAS beta scatter source.	figure_source	figure18_male_female_beta_scatter_source.tsv			necap2																																																																																																															0.0107594	0.00591968	0.0691488	0.100183	FALSE	0.0301635	0.00845147	0.000359499	0.000654963	FALSE	0.024377	0.0101217	0.016029	0.0333508	FALSE	TRUE	0.0194041	FDR interaction	NECAP2
Figure 3	f-h	F3_sex_beta_scatter	Sex-stratified PWAS beta scatter source.	figure_source	figure18_male_female_beta_scatter_source.tsv			lrp2bp																																																																																																															-0.00376927	0.00589422	0.522516	0.598011	FALSE	0.0180939	0.00849429	0.0331784	0.048723	FALSE	0.0248198	0.0103089	0.0160626	0.0333969	FALSE	FALSE	0.0218632	FDR interaction	LRP2BP
Figure 3	f-h	F3_sex_beta_scatter	Sex-stratified PWAS beta scatter source.	figure_source	figure18_male_female_beta_scatter_source.tsv			espl1																																																																																																															-0.00757604	0.00591178	0.20003	0.262298	FALSE	0.0178557	0.00853655	0.0364853	0.053197	FALSE	0.0246724	0.0102492	0.0160787	0.0334066	FALSE	FALSE	0.0254317	FDR interaction	ESPL1
Figure 3	f-h	F3_sex_beta_scatter	Sex-stratified PWAS beta scatter source.	figure_source	figure18_male_female_beta_scatter_source.tsv			met																																																																																																															-0.0491609	0.00555385	9.33103e-19	2.98901e-18	TRUE	-0.0547752	0.00791911	4.78511e-12	1.20039e-11	TRUE	-0.0228166	0.00948252	0.0161253	0.0334795	FALSE	TRUE	0.00561435	FDR interaction	MET
Figure 3	f-h	F3_sex_beta_scatter	Sex-stratified PWAS beta scatter source.	figure_source	figure18_male_female_beta_scatter_source.tsv			cd3d																																																																																																															-0.00500685	0.0059238	0.398005	0.475876	FALSE	0.0210121	0.00849752	0.0134203	0.0209422	FALSE	0.0244374	0.0101793	0.0163702	0.0339638	FALSE	FALSE	0.0260189	FDR interaction	CD3D
Figure 3	f-h	F3_sex_beta_scatter	Sex-stratified PWAS beta scatter source.	figure_source	figure18_male_female_beta_scatter_source.tsv			gbp6																																																																																																															-0.00998706	0.00590208	0.0906408	0.128511	FALSE	0.0173927	0.00843213	0.0391617	0.0567378	FALSE	0.0242835	0.0101349	0.0165795	0.0343607	FALSE	FALSE	0.0273798	FDR interaction	GBP6
Figure 3	f-h	F3_sex_beta_scatter	Sex-stratified PWAS beta scatter source.	figure_source	figure18_male_female_beta_scatter_source.tsv			sptlc1																																																																																																															0.0446759	0.00583105	1.9315e-14	5.46103e-14	TRUE	0.0669067	0.00835895	1.29248e-15	3.55097e-15	TRUE	0.0239176	0.00998271	0.0165851	0.0343607	FALSE	TRUE	0.0222308	FDR interaction	SPTLC1
Figure 3	f-h	F3_sex_beta_scatter	Sex-stratified PWAS beta scatter source.	figure_source	figure18_male_female_beta_scatter_source.tsv			vsnl1																																																																																																															0.05233	0.00591032	9.24787e-19	2.96563e-18	TRUE	0.0686909	0.00845161	4.72966e-16	1.32186e-15	TRUE	0.0263032	0.0109822	0.0166223	0.0344133	FALSE	TRUE	0.0163609	FDR interaction	VSNL1
Figure 3	f-h	F3_sex_beta_scatter	Sex-stratified PWAS beta scatter source.	figure_source	figure18_male_female_beta_scatter_source.tsv			fnta																																																																																																															0.0325324	0.00590055	3.56941e-08	8.29732e-08	TRUE	0.0462209	0.00842963	4.24756e-08	9.28159e-08	TRUE	0.0241201	0.0100732	0.0166496	0.0344212	FALSE	TRUE	0.0136886	FDR interaction	FNTA
Figure 3	f-h	F3_sex_beta_scatter	Sex-stratified PWAS beta scatter source.	figure_source	figure18_male_female_beta_scatter_source.tsv			cfhr5																																																																																																															0.109996	0.00595842	2.32045e-75	1.94932e-74	TRUE	0.11514	0.00849838	1.44892e-41	6.67234e-41	TRUE	0.024198	0.0101057	0.0166497	0.0344212	FALSE	TRUE	0.00514459	FDR interaction	CFHR5
Figure 3	f-h	F3_sex_beta_scatter	Sex-stratified PWAS beta scatter source.	figure_source	figure18_male_female_beta_scatter_source.tsv			bcl7a																																																																																																															0.000703826	0.00591258	0.905246	0.925243	FALSE	0.0272816	0.00853219	0.00138932	0.00239921	FALSE	0.0243877	0.0101891	0.0166944	0.0344891	FALSE	TRUE	0.0265778	FDR interaction	BCL7A
Figure 3	f-h	F3_sex_beta_scatter	Sex-stratified PWAS beta scatter source.	figure_source	figure18_male_female_beta_scatter_source.tsv			gzmh																																																																																																															0.0321346	0.00552061	5.94726e-09	1.41636e-08	TRUE	0.0331098	0.00778971	2.14515e-05	4.20235e-05	FALSE	0.0222764	0.00931275	0.0167605	0.0346012	FALSE	TRUE	0.000975159	FDR interaction	GZMH
Figure 3	f-h	F3_sex_beta_scatter	Sex-stratified PWAS beta scatter source.	figure_source	figure18_male_female_beta_scatter_source.tsv			akap12																																																																																																															-0.0239304	0.00595057	5.80726e-05	0.000115867	FALSE	-0.00174257	0.00849774	0.837526	0.862083	FALSE	0.0244243	0.0102246	0.0169106	0.0348864	FALSE	TRUE	0.0221878	FDR interaction	AKAP12
Figure 3	f-h	F3_sex_beta_scatter	Sex-stratified PWAS beta scatter source.	figure_source	figure18_male_female_beta_scatter_source.tsv			cd101																																																																																																															0.0304094	0.00595224	3.27504e-07	7.33237e-07	TRUE	0.0387164	0.0085276	5.66703e-06	1.144e-05	TRUE	0.0238944	0.0100043	0.0169274	0.0348963	FALSE	TRUE	0.00830699	FDR interaction	CD101
Figure 3	f-h	F3_sex_beta_scatter	Sex-stratified PWAS beta scatter source.	figure_source	figure18_male_female_beta_scatter_source.tsv			il21r																																																																																																															-0.00426636	0.00588091	0.468181	0.544158	FALSE	0.0212677	0.00851256	0.0124869	0.0195801	FALSE	0.0242167	0.0101427	0.0169646	0.0349482	FALSE	FALSE	0.0255341	FDR interaction	IL21R
Figure 3	f-h	F3_sex_beta_scatter	Sex-stratified PWAS beta scatter source.	figure_source	figure18_male_female_beta_scatter_source.tsv			fh																																																																																																															-0.00726664	0.00592317	0.219909	0.285285	FALSE	0.0194618	0.00849523	0.0219834	0.0331858	FALSE	0.0244185	0.0102288	0.0169815	0.0349584	FALSE	FALSE	0.0267284	FDR interaction	FH
Figure 3	f-h	F3_sex_beta_scatter	Sex-stratified PWAS beta scatter source.	figure_source	figure18_male_female_beta_scatter_source.tsv			hbegf																																																																																																															0.0120035	0.00537896	0.0256551	0.0397367	FALSE	-0.0157239	0.00775538	0.0426288	0.0613039	FALSE	-0.0219562	0.00919942	0.0170055	0.0349831	FALSE	FALSE	0.0277274	FDR interaction	HBEGF
Figure 3	f-h	F3_sex_beta_scatter	Sex-stratified PWAS beta scatter source.	figure_source	figure18_male_female_beta_scatter_source.tsv			adamts13																																																																																																															-0.0321994	0.00537743	2.16227e-09	5.23072e-09	TRUE	-0.0432463	0.00782362	3.29338e-08	7.23998e-08	TRUE	-0.0218732	0.00916647	0.0170274	0.0350035	FALSE	TRUE	0.0110469	FDR interaction	ADAMTS13
Figure 3	f-h	F3_sex_beta_scatter	Sex-stratified PWAS beta scatter source.	figure_source	figure18_male_female_beta_scatter_source.tsv			srp14																																																																																																															0.0542063	0.00546866	4.17503e-23	1.49328e-22	TRUE	0.0594602	0.0078478	3.73122e-14	9.95105e-14	TRUE	0.0221202	0.00929794	0.0173629	0.0356679	FALSE	TRUE	0.00525399	FDR interaction	SRP14
Figure 3	f-h	F3_sex_beta_scatter	Sex-stratified PWAS beta scatter source.	figure_source	figure18_male_female_beta_scatter_source.tsv			zbp1																																																																																																															0.0627376	0.00588147	1.76507e-26	6.77889e-26	TRUE	0.0822082	0.00851045	5.22661e-22	1.68909e-21	TRUE	0.0241035	0.0101342	0.0173919	0.0357025	FALSE	TRUE	0.0194706	FDR interaction	ZBP1
Figure 3	f-h	F3_sex_beta_scatter	Sex-stratified PWAS beta scatter source.	figure_source	figure18_male_female_beta_scatter_source.tsv			cfp																																																																																																															-0.0409009	0.00618439	3.86127e-11	9.92558e-11	TRUE	-0.0758864	0.00868481	2.63045e-18	7.84023e-18	TRUE	-0.024236	0.0101983	0.0174854	0.0358691	FALSE	TRUE	0.0349855	FDR interaction	CFP
Figure 3	f-h	F3_sex_beta_scatter	Sex-stratified PWAS beta scatter source.	figure_source	figure18_male_female_beta_scatter_source.tsv			grsf1																																																																																																															0.0360634	0.00594913	1.37389e-09	3.3598e-09	TRUE	0.0617602	0.00858643	6.67038e-13	1.71314e-12	TRUE	0.0242109	0.0101936	0.0175498	0.0359759	FALSE	TRUE	0.0256968	FDR interaction	GRSF1
Figure 3	f-h	F3_sex_beta_scatter	Sex-stratified PWAS beta scatter source.	figure_source	figure18_male_female_beta_scatter_source.tsv			calcoco2																																																																																																															0.0332758	0.00593877	2.13786e-08	5.00954e-08	TRUE	0.0492381	0.00850695	7.27325e-09	1.63214e-08	TRUE	0.0241431	0.010171	0.0176156	0.0360713	FALSE	TRUE	0.0159623	FDR interaction	CALCOCO2
Figure 3	f-h	F3_sex_beta_scatter	Sex-stratified PWAS beta scatter source.	figure_source	figure18_male_female_beta_scatter_source.tsv			gpihbp1																																																																																																															0.0173408	0.00587079	0.00314366	0.00547418	FALSE	0.0346768	0.00837603	3.49245e-05	6.78699e-05	FALSE	0.0238045	0.0100288	0.0176211	0.0360713	FALSE	TRUE	0.017336	FDR interaction	GPIHBP1
Figure 3	f-h	F3_sex_beta_scatter	Sex-stratified PWAS beta scatter source.	figure_source	figure18_male_female_beta_scatter_source.tsv			rgma																																																																																																															0.00315511	0.00544737	0.562462	0.632308	FALSE	0.0405292	0.00786069	2.55226e-07	5.43847e-07	TRUE	0.0217576	0.00920009	0.0180385	0.0368998	FALSE	TRUE	0.0373741	FDR interaction	RGMA
Figure 3	f-h	F3_sex_beta_scatter	Sex-stratified PWAS beta scatter source.	figure_source	figure18_male_female_beta_scatter_source.tsv			lmnb1																																																																																																															0.064565	0.00592164	1.36992e-27	5.44047e-27	TRUE	0.069713	0.00840874	1.22514e-16	3.48759e-16	TRUE	0.0236492	0.0100126	0.0181858	0.037175	FALSE	TRUE	0.00514795	FDR interaction	LMNB1
Figure 3	f-h	F3_sex_beta_scatter	Sex-stratified PWAS beta scatter source.	figure_source	figure18_male_female_beta_scatter_source.tsv			gfod2																																																																																																															0.0188491	0.00539436	0.00047652	0.000885313	FALSE	-0.000197166	0.00780524	0.979847	0.98322	FALSE	-0.0219546	0.00931551	0.0184397	0.0376677	FALSE	FALSE	0.0190462	FDR interaction	GFOD2
Figure 3	f-h	F3_sex_beta_scatter	Sex-stratified PWAS beta scatter source.	figure_source	figure18_male_female_beta_scatter_source.tsv			erbb3																																																																																																															-0.0121847	0.00549945	0.0267287	0.0412899	FALSE	-0.0253629	0.00814718	0.00185453	0.00317624	FALSE	-0.0230413	0.00978005	0.0184805	0.0377245	FALSE	TRUE	0.0131782	FDR interaction	ERBB3
Figure 3	f-h	F3_sex_beta_scatter	Sex-stratified PWAS beta scatter source.	figure_source	figure18_male_female_beta_scatter_source.tsv			ccn2																																																																																																															0.0231552	0.00541968	1.94262e-05	3.97385e-05	FALSE	0.0292429	0.00775047	0.00016182	0.000302569	FALSE	0.0217898	0.00925449	0.0185525	0.0378451	FALSE	TRUE	0.00608775	FDR interaction	CCN2
Figure 3	f-h	F3_sex_beta_scatter	Sex-stratified PWAS beta scatter source.	figure_source	figure18_male_female_beta_scatter_source.tsv			naa10																																																																																																															-0.00464882	0.00591562	0.431964	0.510407	FALSE	0.017125	0.00845231	0.0427759	0.0614548	FALSE	0.0238167	0.0101204	0.0186125	0.0379409	FALSE	FALSE	0.0217738	FDR interaction	NAA10
Figure 3	f-h	F3_sex_beta_scatter	Sex-stratified PWAS beta scatter source.	figure_source	figure18_male_female_beta_scatter_source.tsv			reg3g																																																																																																															0.0253394	0.00584767	1.47759e-05	3.04609e-05	TRUE	0.0442391	0.00837166	1.2794e-07	2.75439e-07	TRUE	0.0237197	0.0100835	0.0186628	0.0380169	FALSE	TRUE	0.0188997	FDR interaction	REG3G
Figure 3	f-h	F3_sex_beta_scatter	Sex-stratified PWAS beta scatter source.	figure_source	figure18_male_female_beta_scatter_source.tsv			grin2b																																																																																																															-0.0014839	0.0059266	0.802296	0.841559	FALSE	0.025858	0.00849795	0.00234772	0.00398115	FALSE	0.024221	0.0103084	0.018798	0.0382656	FALSE	FALSE	0.0273419	FDR interaction	GRIN2B
Figure 3	f-h	F3_sex_beta_scatter	Sex-stratified PWAS beta scatter source.	figure_source	figure18_male_female_beta_scatter_source.tsv			vsig10																																																																																																															0.015594	0.00585403	0.0077332	0.0128081	FALSE	0.0337917	0.00838094	5.55931e-05	0.000106825	FALSE	0.023587	0.0100985	0.0195138	0.0396949	FALSE	TRUE	0.0181976	FDR interaction	VSIG10
Figure 3	f-h	F3_sex_beta_scatter	Sex-stratified PWAS beta scatter source.	figure_source	figure18_male_female_beta_scatter_source.tsv			agt																																																																																																															0.0259437	0.00585684	9.4968e-06	1.98303e-05	TRUE	0.00682696	0.00845664	0.419512	0.482969	FALSE	-0.0238925	0.0102538	0.0198063	0.0402619	FALSE	TRUE	0.0191168	FDR interaction	AGT
Figure 3	f-h	F3_sex_beta_scatter	Sex-stratified PWAS beta scatter source.	figure_source	figure18_male_female_beta_scatter_source.tsv			itgb5																																																																																																															-0.00734795	0.0055118	0.182504	0.241708	FALSE	-0.0045503	0.00777215	0.558245	0.61921	FALSE	0.0213295	0.00922342	0.0207537	0.0421581	FALSE	TRUE	0.00279766	FDR interaction	ITGB5
Figure 3	f-h	F3_sex_beta_scatter	Sex-stratified PWAS beta scatter source.	figure_source	figure18_male_female_beta_scatter_source.tsv			tp53i3																																																																																																															0.0502911	0.00602445	7.49734e-17	2.25772e-16	TRUE	0.0596522	0.00864893	5.53639e-12	1.38767e-11	TRUE	0.0237363	0.010297	0.021164	0.0429618	FALSE	TRUE	0.0093611	FDR interaction	TP53I3
Figure 3	f-h	F3_sex_beta_scatter	Sex-stratified PWAS beta scatter source.	figure_source	figure18_male_female_beta_scatter_source.tsv			h2ap																																																																																																															-0.000293675	0.00591146	0.960379	0.968662	FALSE	0.0248933	0.00853082	0.00352793	0.00587652	FALSE	0.0235376	0.0102181	0.0212559	0.0431182	FALSE	FALSE	0.025187	FDR interaction	H2AP
Figure 3	f-h	F3_sex_beta_scatter	Sex-stratified PWAS beta scatter source.	figure_source	figure18_male_female_beta_scatter_source.tsv			mtdh																																																																																																															0.0543234	0.00596049	8.82321e-20	2.9495e-19	TRUE	0.0716187	0.00855796	6.36665e-17	1.82306e-16	TRUE	0.0233518	0.0101401	0.0212904	0.0431581	FALSE	TRUE	0.0172953	FDR interaction	MTDH
Figure 3	f-h	F3_sex_beta_scatter	Sex-stratified PWAS beta scatter source.	figure_source	figure18_male_female_beta_scatter_source.tsv			hip1																																																																																																															0.003649	0.00589939	0.536229	0.609636	FALSE	0.0260911	0.00843055	0.00197315	0.00337107	FALSE	0.0232995	0.010121	0.021336	0.0432206	FALSE	TRUE	0.0224421	FDR interaction	HIP1
Figure 3	f-h	F3_sex_beta_scatter	Sex-stratified PWAS beta scatter source.	figure_source	figure18_male_female_beta_scatter_source.tsv			slc12a2																																																																																																															0.00516159	0.00590127	0.381773	0.459863	FALSE	0.0308327	0.00842967	0.000255478	0.000469853	FALSE	0.0234767	0.0102029	0.0213994	0.0433189	FALSE	TRUE	0.0256711	FDR interaction	SLC12A2
Figure 3	f-h	F3_sex_beta_scatter	Sex-stratified PWAS beta scatter source.	figure_source	figure18_male_female_beta_scatter_source.tsv			snx9																																																																																																															0.0175315	0.00541804	0.00121517	0.00219877	FALSE	0.0315771	0.00768674	4.0101e-05	7.76707e-05	FALSE	0.0211948	0.00921607	0.0214671	0.0434258	FALSE	TRUE	0.0140456	FDR interaction	SNX9
Figure 3	f-h	F3_sex_beta_scatter	Sex-stratified PWAS beta scatter source.	figure_source	figure18_male_female_beta_scatter_source.tsv			kif22																																																																																																															0.0262217	0.00599312	1.21998e-05	2.53113e-05	TRUE	0.0264296	0.00850205	0.00188338	0.00322375	FALSE	0.0232366	0.0101181	0.0216517	0.0437688	FALSE	TRUE	0.000207937	FDR interaction	KIF22
Figure 3	f-h	F3_sex_beta_scatter	Sex-stratified PWAS beta scatter source.	figure_source	figure18_male_female_beta_scatter_source.tsv			col24a1																																																																																																															-0.0135608	0.00586701	0.0208242	0.0327945	FALSE	0.000784077	0.00842038	0.925812	0.937351	FALSE	0.0230689	0.0100694	0.0219704	0.0443824	FALSE	FALSE	0.0143449	FDR interaction	COL24A1
Figure 3	f-h	F3_sex_beta_scatter	Sex-stratified PWAS beta scatter source.	figure_source	figure18_male_female_beta_scatter_source.tsv			sct																																																																																																															-0.0231125	0.00595036	0.00010305	0.000201335	FALSE	-0.00318992	0.00854864	0.709043	0.754604	FALSE	0.0232009	0.0101395	0.0221344	0.0446827	FALSE	TRUE	0.0199226	FDR interaction	SCT
Figure 3	f-h	F3_sex_beta_scatter	Sex-stratified PWAS beta scatter source.	figure_source	figure18_male_female_beta_scatter_source.tsv			phykpl																																																																																																															0.0450509	0.00600273	6.44433e-14	1.79248e-13	TRUE	0.0569018	0.0085441	2.84248e-11	6.95119e-11	TRUE	0.0232603	0.0101739	0.0222441	0.0448731	FALSE	TRUE	0.0118508	FDR interaction	PHYKPL
Figure 3	f-h	F3_sex_beta_scatter	Sex-stratified PWAS beta scatter source.	figure_source	figure18_male_female_beta_scatter_source.tsv			gage2a																																																																																																															0.00307432	0.00591961	0.603527	0.670969	FALSE	0.0269378	0.00853598	0.00160395	0.00275679	FALSE	0.023281	0.0101842	0.0222621	0.0448783	FALSE	TRUE	0.0238635	FDR interaction	GAGE2A
Figure 3	f-h	F3_sex_beta_scatter	Sex-stratified PWAS beta scatter source.	figure_source	figure18_male_female_beta_scatter_source.tsv			ap3b1																																																																																																															0.0348242	0.00589121	3.46006e-09	8.28764e-09	TRUE	0.0493208	0.0084035	4.47713e-09	1.01091e-08	TRUE	0.0228489	0.010015	0.0225274	0.0453817	FALSE	TRUE	0.0144966	FDR interaction	AP3B1
Figure 3	f-h	F3_sex_beta_scatter	Sex-stratified PWAS beta scatter source.	figure_source	figure18_male_female_beta_scatter_source.tsv			agbl2																																																																																																															-0.0149477	0.00592481	0.0116484	0.0189694	FALSE	0.0072383	0.00849656	0.394279	0.457533	FALSE	0.0231864	0.0101658	0.0225655	0.045427	FALSE	FALSE	0.022186	FDR interaction	AGBL2
Figure 3	f-h	F3_sex_beta_scatter	Sex-stratified PWAS beta scatter source.	figure_source	figure18_male_female_beta_scatter_source.tsv			cuzd1																																																																																																															0.0157471	0.00589948	0.00760967	0.0126322	FALSE	0.0439807	0.00848164	2.18496e-07	4.66263e-07	TRUE	0.02302	0.0101114	0.0228149	0.0458974	FALSE	TRUE	0.0282336	FDR interaction	CUZD1
Figure 3	f-h	F3_sex_beta_scatter	Sex-stratified PWAS beta scatter source.	figure_source	figure18_male_female_beta_scatter_source.tsv			ceacam3																																																																																																															0.0131856	0.00539545	0.0145412	0.0233283	FALSE	0.0332061	0.00779823	2.07265e-05	4.06581e-05	FALSE	0.0212044	0.00931825	0.0228768	0.0459903	FALSE	TRUE	0.0200206	FDR interaction	CEACAM3
Figure 3	f-h	F3_sex_beta_scatter	Sex-stratified PWAS beta scatter source.	figure_source	figure18_male_female_beta_scatter_source.tsv			sox2																																																																																																															-0.00393118	0.00583132	0.500225	0.576346	FALSE	0.01914	0.00837129	0.0222461	0.0335649	FALSE	0.0227358	0.0100006	0.0230066	0.0462193	FALSE	FALSE	0.0230712	FDR interaction	SOX2
Figure 3	f-h	F3_sex_beta_scatter	Sex-stratified PWAS beta scatter source.	figure_source	figure18_male_female_beta_scatter_source.tsv			ccar2																																																																																																															0.00794788	0.00582112	0.17216	0.229994	FALSE	0.0279634	0.00836767	0.00083434	0.00148028	FALSE	0.0227029	0.0100173	0.0234353	0.0470481	FALSE	TRUE	0.0200155	FDR interaction	CCAR2
Figure 3	f-h	F3_sex_beta_scatter	Sex-stratified PWAS beta scatter source.	figure_source	figure18_male_female_beta_scatter_source.tsv			gbp2																																																																																																															0.0331687	0.00540731	8.73327e-10	2.1465e-09	TRUE	0.0471928	0.00777926	1.33599e-09	3.08835e-09	TRUE	0.0210361	0.00928864	0.0235365	0.0472189	FALSE	TRUE	0.0140242	FDR interaction	GBP2
Figure 3	f-h	F3_sex_beta_scatter	Sex-stratified PWAS beta scatter source.	figure_source	figure18_male_female_beta_scatter_source.tsv			cd22																																																																																																															0.0507987	0.00562867	1.95595e-19	6.42071e-19	TRUE	0.0480085	0.00789809	1.23923e-09	2.87184e-09	TRUE	0.0213371	0.00942606	0.0236025	0.0473186	FALSE	TRUE	0.00279026	FDR interaction	CD22
Figure 3	f-h	F3_sex_beta_scatter	Sex-stratified PWAS beta scatter source.	figure_source	figure18_male_female_beta_scatter_source.tsv			hif1a																																																																																																															0.0272522	0.00588235	3.63312e-06	7.74162e-06	TRUE	0.0473528	0.00850358	2.61496e-08	5.7747e-08	TRUE	0.0231833	0.0102494	0.0237086	0.0474986	FALSE	TRUE	0.0201005	FDR interaction	HIF1A
Figure 3	f-h	F3_sex_beta_scatter	Sex-stratified PWAS beta scatter source.	figure_source	figure18_male_female_beta_scatter_source.tsv			sgsh																																																																																																															0.0528567	0.00600251	1.42281e-18	4.5427e-18	TRUE	0.0586524	0.0085348	6.58342e-12	1.64163e-11	TRUE	0.0228872	0.0101303	0.0238734	0.047796	FALSE	TRUE	0.00579576	FDR interaction	SGSH
Figure 3	f-h	F3_sex_beta_scatter	Sex-stratified PWAS beta scatter source.	figure_source	figure18_male_female_beta_scatter_source.tsv			pten																																																																																																															0.00944246	0.00539043	0.0798401	0.114366	FALSE	-0.0115911	0.0077576	0.135152	0.175486	FALSE	-0.0209621	0.00927951	0.0238917	0.0477999	FALSE	FALSE	0.0210336	FDR interaction	PTEN
Figure 3	f-h	F3_sex_beta_scatter	Sex-stratified PWAS beta scatter source.	figure_source	figure18_male_female_beta_scatter_source.tsv			eif4ebp1																																																																																																															0.0396956	0.00542785	2.70545e-13	7.3981e-13	TRUE	0.0482756	0.00772538	4.23158e-10	9.9879e-10	TRUE	0.0209285	0.00928452	0.0241938	0.0483709	FALSE	TRUE	0.00858004	FDR interaction	EIF4EBP1
Figure 3	f-h	F3_sex_beta_scatter	Sex-stratified PWAS beta scatter source.	figure_source	figure18_male_female_beta_scatter_source.tsv			nlgn2																																																																																																															-0.00654563	0.00592559	0.269333	0.339285	FALSE	0.0196	0.00849999	0.0211317	0.0319662	FALSE	0.0231501	0.0102756	0.0242712	0.048487	FALSE	FALSE	0.0261456	FDR interaction	NLGN2
Figure 3	f-h	F3_sex_beta_scatter	Sex-stratified PWAS beta scatter source.	figure_source	figure18_male_female_beta_scatter_source.tsv			pinlyp																																																																																																															0.0104011	0.00594568	0.0802472	0.114892	FALSE	0.0497012	0.00859652	7.55584e-09	1.69425e-08	TRUE	0.0227899	0.0101167	0.0242851	0.048487	FALSE	TRUE	0.0393001	FDR interaction	PINLYP
Figure 3	f-h	F3_sex_beta_scatter	Sex-stratified PWAS beta scatter source.	figure_source	figure18_male_female_beta_scatter_source.tsv			pnpt1																																																																																																															-0.0010299	0.005445	0.849981	0.880176	FALSE	-0.00491234	0.00783132	0.530492	0.593622	FALSE	-0.0210445	0.00934318	0.0243037	0.048491	FALSE	TRUE	0.00388244	FDR interaction	PNPT1
Figure 3	f-h	F3_sex_beta_scatter	Sex-stratified PWAS beta scatter source.	figure_source	figure18_male_female_beta_scatter_source.tsv			amy2a																																																																																																															-0.0199642	0.00572665	0.000491071	0.000911765	FALSE	0.00385358	0.0080531	0.632286	0.684155	FALSE	0.0212158	0.00942186	0.0243431	0.0485364	FALSE	FALSE	0.0238177	FDR interaction	AMY2A
Figure 3	f-h	F3_sex_beta_scatter	Sex-stratified PWAS beta scatter source.	figure_source	figure18_male_female_beta_scatter_source.tsv			arsa																																																																																																															0.0874329	0.00547233	4.19077e-57	2.69077e-56	TRUE	0.0884104	0.00787726	3.97399e-29	1.48515e-28	TRUE	0.0206414	0.00920506	0.0249417	0.0496943	FALSE	TRUE	0.000977415	FDR interaction	ARSA
Figure 3	f-h	F3_sex_beta_scatter	Sex-stratified PWAS beta scatter source.	figure_source	figure18_male_female_beta_scatter_source.tsv			nacc1																																																																																																															0.0253511	0.00589365	1.70638e-05	3.50535e-05	TRUE	0.0400854	0.00842149	1.95548e-06	4.03699e-06	TRUE	0.0225327	0.0100496	0.0249579	0.0496943	FALSE	TRUE	0.0147344	FDR interaction	NACC1
Figure 3	f-h	F3_sex_beta_scatter	Sex-stratified PWAS beta scatter source.	figure_source	figure18_male_female_beta_scatter_source.tsv			mapkapk2																																																																																																															0.0009004	0.00589962	0.8787	0.904185	FALSE	-0.0196977	0.00845539	0.0198409	0.0302175	FALSE	-0.0226104	0.0100956	0.0251218	0.0499863	FALSE	FALSE	0.0205981	FDR interaction	MAPKAPK2
Figure 3	f-h	F3_sex_beta_scatter	Sex-stratified PWAS beta scatter source.	figure_source	figure18_male_female_beta_scatter_source.tsv			gpha2																																																																																																															0.0157371	0.00587935	0.00744291	0.0123624	FALSE	0.0281232	0.0083909	0.000805409	0.00143331	FALSE	0.0230047	0.0102767	0.0251933	0.0500944	FALSE	TRUE	0.0123861	Nominal interaction	GPHA2
Figure 3	f-h	F3_sex_beta_scatter	Sex-stratified PWAS beta scatter source.	figure_source	figure18_male_female_beta_scatter_source.tsv			serpini2																																																																																																															0.0135226	0.00586098	0.0210538	0.0331202	FALSE	0.0464306	0.00839666	3.26383e-08	7.18585e-08	TRUE	0.0224394	0.0100384	0.0254009	0.0504729	FALSE	TRUE	0.032908	Nominal interaction	SERPINI2
Figure 3	f-h	F3_sex_beta_scatter	Sex-stratified PWAS beta scatter source.	figure_source	figure18_male_female_beta_scatter_source.tsv			anxa1																																																																																																															0.0400598	0.00602452	3.0324e-11	7.85031e-11	TRUE	0.0447024	0.00857732	1.8973e-07	4.05471e-07	TRUE	0.022891	0.0102418	0.0254204	0.0504771	FALSE	TRUE	0.00464265	Nominal interaction	ANXA1
Figure 3	f-h	F3_sex_beta_scatter	Sex-stratified PWAS beta scatter source.	figure_source	figure18_male_female_beta_scatter_source.tsv			podxl2																																																																																																															0.0583834	0.00544191	8.86089e-27	3.43935e-26	TRUE	0.110057	0.00798351	5.33936e-43	2.53489e-42	TRUE	0.0204118	0.00915336	0.0257551	0.051107	FALSE	TRUE	0.0516739	Nominal interaction	PODXL2
Figure 3	f-h	F3_sex_beta_scatter	Sex-stratified PWAS beta scatter source.	figure_source	figure18_male_female_beta_scatter_source.tsv			ankra2																																																																																																															-0.0129945	0.00591176	0.0279569	0.0431188	FALSE	0.0124733	0.00853482	0.143911	0.185866	FALSE	0.0227393	0.0102096	0.0259384	0.0514356	FALSE	FALSE	0.0254679	Nominal interaction	ANKRA2
Figure 3	f-h	F3_sex_beta_scatter	Sex-stratified PWAS beta scatter source.	figure_source	figure18_male_female_beta_scatter_source.tsv			smpd3																																																																																																															0.0147947	0.00589985	0.0121632	0.0197416	FALSE	0.0404269	0.00854522	2.25629e-06	4.64483e-06	TRUE	0.0226725	0.0101857	0.0260268	0.0515759	FALSE	TRUE	0.0256322	Nominal interaction	SMPD3
Figure 3	f-h	F3_sex_beta_scatter	Sex-stratified PWAS beta scatter source.	figure_source	figure18_male_female_beta_scatter_source.tsv			tslp																																																																																																															-0.00238098	0.00540608	0.659633	0.722868	FALSE	0.0179822	0.00770516	0.0196188	0.0298949	FALSE	0.0206485	0.00928945	0.0262359	0.0519549	FALSE	FALSE	0.0203632	Nominal interaction	TSLP
Figure 3	f-h	F3_sex_beta_scatter	Sex-stratified PWAS beta scatter source.	figure_source	figure18_male_female_beta_scatter_source.tsv			hnrnpul1																																																																																																															0.0634539	0.00593611	1.38069e-26	5.32371e-26	TRUE	0.0722872	0.00842448	1.03764e-17	3.0491e-17	TRUE	0.0223387	0.0100533	0.0262884	0.0520236	FALSE	TRUE	0.00883334	Nominal interaction	HNRNPUL1
Figure 3	f-h	F3_sex_beta_scatter	Sex-stratified PWAS beta scatter source.	figure_source	figure18_male_female_beta_scatter_source.tsv			ndufa5																																																																																																															0.044394	0.00591282	6.30017e-14	1.75573e-13	TRUE	0.0596462	0.00851052	2.51705e-12	6.3691e-12	TRUE	0.0225648	0.0101642	0.0264239	0.0522562	FALSE	TRUE	0.0152522	Nominal interaction	NDUFA5
Figure 3	f-h	F3_sex_beta_scatter	Sex-stratified PWAS beta scatter source.	figure_source	figure18_male_female_beta_scatter_source.tsv			ifnar1																																																																																																															0.00135846	0.00586435	0.816815	0.853166	FALSE	0.0194848	0.00838895	0.0202103	0.0307318	FALSE	0.0225008	0.0101558	0.0267288	0.0528234	FALSE	TRUE	0.0181264	Nominal interaction	IFNAR1
Figure 3	f-h	F3_sex_beta_scatter	Sex-stratified PWAS beta scatter source.	figure_source	figure18_male_female_beta_scatter_source.tsv			iqgap2																																																																																																															0.0442552	0.00540873	2.95508e-16	8.77195e-16	TRUE	0.0529603	0.00777706	1.01073e-11	2.50321e-11	TRUE	0.0205055	0.00925864	0.0267838	0.0528962	FALSE	TRUE	0.00870505	Nominal interaction	IQGAP2
Figure 3	f-h	F3_sex_beta_scatter	Sex-stratified PWAS beta scatter source.	figure_source	figure18_male_female_beta_scatter_source.tsv			spring1																																																																																																															0.0231643	0.00591892	9.12931e-05	0.000178844	FALSE	0.0462449	0.00854836	6.41248e-08	1.39391e-07	TRUE	0.0224631	0.0101629	0.0270911	0.0534668	FALSE	TRUE	0.0230807	Nominal interaction	SPRING1
Figure 3	f-h	F3_sex_beta_scatter	Sex-stratified PWAS beta scatter source.	figure_source	figure18_male_female_beta_scatter_source.tsv			nfatc3																																																																																																															0.0647623	0.00541039	6.66685e-33	2.918e-32	TRUE	0.0875846	0.00787247	1.19427e-28	4.43478e-28	TRUE	0.0204742	0.00926774	0.027168	0.0535823	FALSE	TRUE	0.0228223	Nominal interaction	NFATC3
Figure 3	f-h	F3_sex_beta_scatter	Sex-stratified PWAS beta scatter source.	figure_source	figure18_male_female_beta_scatter_source.tsv			tlr2																																																																																																															0.0253163	0.00588449	1.70052e-05	3.49578e-05	TRUE	0.0401316	0.00844673	2.04227e-06	4.21317e-06	TRUE	0.02229	0.0100933	0.0272238	0.053656	FALSE	TRUE	0.0148153	Nominal interaction	TLR2
Figure 3	f-h	F3_sex_beta_scatter	Sex-stratified PWAS beta scatter source.	figure_source	figure18_male_female_beta_scatter_source.tsv			txlna																																																																																																															0.0260716	0.00541322	1.47345e-06	3.2077e-06	TRUE	0.0351681	0.00774293	5.61256e-06	1.13379e-05	TRUE	0.0204042	0.00924281	0.0272801	0.0537307	FALSE	TRUE	0.00909653	Nominal interaction	TXLNA
Figure 3	f-h	F3_sex_beta_scatter	Sex-stratified PWAS beta scatter source.	figure_source	figure18_male_female_beta_scatter_source.tsv			flt4																																																																																																															0.0501649	0.00551254	9.85385e-20	3.2865e-19	TRUE	0.0499929	0.00781231	1.60288e-10	3.82356e-10	TRUE	0.0202596	0.00919451	0.0275698	0.0542646	FALSE	TRUE	0.000172038	Nominal interaction	FLT4
Figure 3	f-h	F3_sex_beta_scatter	Sex-stratified PWAS beta scatter source.	figure_source	figure18_male_female_beta_scatter_source.tsv			itih1																																																																																																															-0.00429094	0.00579959	0.459389	0.537151	FALSE	0.0128494	0.00836417	0.124499	0.162888	FALSE	0.0220265	0.00999944	0.0276178	0.0543225	FALSE	FALSE	0.0171404	Nominal interaction	ITIH1
Figure 3	f-h	F3_sex_beta_scatter	Sex-stratified PWAS beta scatter source.	figure_source	figure18_male_female_beta_scatter_source.tsv			tex101																																																																																																															0.0089758	0.00589477	0.12786	0.176389	FALSE	0.0409755	0.0085202	1.53074e-06	3.17587e-06	TRUE	0.0346998	0.0157616	0.0277051	0.0544575	FALSE	TRUE	0.0319997	Nominal interaction	TEX101
Figure 3	f-h	F3_sex_beta_scatter	Sex-stratified PWAS beta scatter source.	figure_source	figure18_male_female_beta_scatter_source.tsv			cd33																																																																																																															0.0378146	0.00535831	1.75502e-12	4.68916e-12	TRUE	0.0450586	0.00770823	5.14358e-09	1.1578e-08	TRUE	0.0201971	0.00919788	0.0281093	0.0552148	FALSE	TRUE	0.00724394	Nominal interaction	CD33
Figure 3	f-h	F3_sex_beta_scatter	Sex-stratified PWAS beta scatter source.	figure_source	figure18_male_female_beta_scatter_source.tsv			vim																																																																																																															0.0108583	0.00541122	0.0448023	0.0667682	FALSE	0.0266127	0.00771287	0.000561099	0.00101151	FALSE	0.0203047	0.00926329	0.0283895	0.0557276	FALSE	TRUE	0.0157544	Nominal interaction	VIM
Figure 3	f-h	F3_sex_beta_scatter	Sex-stratified PWAS beta scatter source.	figure_source	figure18_male_female_beta_scatter_source.tsv			mapk13																																																																																																															0.0394039	0.0059188	2.87396e-11	7.45338e-11	TRUE	0.0531128	0.00854169	5.17496e-10	1.21752e-09	TRUE	0.022372	0.0102139	0.0285068	0.0559201	FALSE	TRUE	0.0137089	Nominal interaction	MAPK13
Figure 3	f-h	F3_sex_beta_scatter	Sex-stratified PWAS beta scatter source.	figure_source	figure18_male_female_beta_scatter_source.tsv			reps1																																																																																																															-0.00319043	0.00588556	0.587772	0.654953	FALSE	0.0194109	0.00851744	0.0226843	0.0341554	FALSE	0.0222763	0.0101723	0.0285387	0.055945	FALSE	FALSE	0.0226013	Nominal interaction	REPS1
Figure 3	f-h	F3_sex_beta_scatter	Sex-stratified PWAS beta scatter source.	figure_source	figure18_male_female_beta_scatter_source.tsv			cyb5a																																																																																																															0.0150048	0.00591457	0.0111923	0.0182777	FALSE	0.0348909	0.00853587	4.38347e-05	8.47897e-05	FALSE	0.022409	0.01024	0.0286494	0.0561243	FALSE	TRUE	0.0198861	Nominal interaction	CYB5A
Figure 3	f-h	F3_sex_beta_scatter	Sex-stratified PWAS beta scatter source.	figure_source	figure18_male_female_beta_scatter_source.tsv			nppc																																																																																																															0.10609	0.00533052	2.78555e-87	2.67983e-86	TRUE	0.145942	0.0078311	9.79335e-77	6.97986e-76	TRUE	0.022896	0.0104648	0.028683	0.0561524	FALSE	TRUE	0.0398526	Nominal interaction	NPPC
Figure 3	f-h	F3_sex_beta_scatter	Sex-stratified PWAS beta scatter source.	figure_source	figure18_male_female_beta_scatter_source.tsv			b3gat3																																																																																																															-0.0101896	0.0059023	0.0842966	0.120276	FALSE	0.0143456	0.0084314	0.0888816	0.119838	FALSE	0.0220941	0.0101154	0.0289546	0.056646	FALSE	FALSE	0.0245352	Nominal interaction	B3GAT3
Figure 3	f-h	F3_sex_beta_scatter	Sex-stratified PWAS beta scatter source.	figure_source	figure18_male_female_beta_scatter_source.tsv			elob																																																																																																															0.0272133	0.00591206	4.19459e-06	8.90548e-06	TRUE	0.0406772	0.00844021	1.45443e-06	3.01969e-06	TRUE	0.022243	0.0101906	0.0290657	0.0568253	FALSE	TRUE	0.0134639	Nominal interaction	ELOB
Figure 3	f-h	F3_sex_beta_scatter	Sex-stratified PWAS beta scatter source.	figure_source	figure18_male_female_beta_scatter_source.tsv			inpp5d																																																																																																															0.0359364	0.00598345	1.94096e-09	4.711e-09	TRUE	0.0489793	0.00859426	1.22847e-08	2.74404e-08	TRUE	0.0222383	0.0102063	0.0293483	0.0573394	FALSE	TRUE	0.0130428	Nominal interaction	INPP5D
Figure 3	f-h	F3_sex_beta_scatter	Sex-stratified PWAS beta scatter source.	figure_source	figure18_male_female_beta_scatter_source.tsv			il13ra2																																																																																																															-0.00772461	0.00592239	0.192147	0.253214	FALSE	0.0144667	0.00849725	0.0886808	0.119623	FALSE	0.0221431	0.0101659	0.0294001	0.0573644	FALSE	FALSE	0.0221913	Nominal interaction	IL13RA2
Figure 3	f-h	F3_sex_beta_scatter	Sex-stratified PWAS beta scatter source.	figure_source	figure18_male_female_beta_scatter_source.tsv			dpep1																																																																																																															-0.0465072	0.00538629	6.34958e-18	1.98595e-17	TRUE	-0.0509977	0.00776841	5.36683e-11	1.30044e-10	TRUE	-0.0207492	0.009526	0.0294005	0.0573644	FALSE	TRUE	0.00449052	Nominal interaction	DPEP1
Figure 3	f-h	F3_sex_beta_scatter	Sex-stratified PWAS beta scatter source.	figure_source	figure18_male_female_beta_scatter_source.tsv			myom1																																																																																																															0.00366315	0.00592701	0.536555	0.609769	FALSE	0.0231668	0.00850113	0.00643521	0.0104389	FALSE	0.0221553	0.0101763	0.0294761	0.0574736	FALSE	TRUE	0.0195037	Nominal interaction	MYOM1
Figure 3	f-h	F3_sex_beta_scatter	Sex-stratified PWAS beta scatter source.	figure_source	figure18_male_female_beta_scatter_source.tsv			otud7b																																																																																																															0.0314264	0.00588716	9.50998e-08	2.16744e-07	TRUE	0.0442108	0.00839743	1.42324e-07	3.05729e-07	TRUE	0.0217604	0.0100271	0.0300023	0.0584604	FALSE	TRUE	0.0127844	Nominal interaction	OTUD7B
Figure 3	f-h	F3_sex_beta_scatter	Sex-stratified PWAS beta scatter source.	figure_source	figure18_male_female_beta_scatter_source.tsv			cd36																																																																																																															0.0348934	0.00601694	6.7831e-09	1.61278e-08	TRUE	0.0425331	0.00857019	7.02493e-07	1.4711e-06	TRUE	0.0220125	0.0101561	0.0302109	0.0588274	FALSE	TRUE	0.00763971	Nominal interaction	CD36
Figure 3	f-h	F3_sex_beta_scatter	Sex-stratified PWAS beta scatter source.	figure_source	figure18_male_female_beta_scatter_source.tsv			xpnpep2																																																																																																															-0.0292266	0.00539633	6.16511e-08	1.41841e-07	TRUE	-0.0541912	0.00770517	2.09784e-12	5.33147e-12	TRUE	-0.0202368	0.00935229	0.0304838	0.0592443	FALSE	TRUE	0.0249646	Nominal interaction	XPNPEP2
Figure 3	f-h	F3_sex_beta_scatter	Sex-stratified PWAS beta scatter source.	figure_source	figure18_male_female_beta_scatter_source.tsv			ddc																																																																																																															-0.0169692	0.00558028	0.00236164	0.00416717	FALSE	0.00812728	0.00775661	0.294752	0.354896	FALSE	0.0202008	0.00933572	0.0304847	0.0592443	FALSE	FALSE	0.0250965	Nominal interaction	DDC
Figure 3	f-h	F3_sex_beta_scatter	Sex-stratified PWAS beta scatter source.	figure_source	figure18_male_female_beta_scatter_source.tsv			extl1																																																																																																															-0.0338128	0.00593732	1.25465e-08	2.96138e-08	TRUE	-0.0511304	0.00848312	1.70851e-09	3.93079e-09	TRUE	-0.0219586	0.0101481	0.0304859	0.0592443	FALSE	TRUE	0.0173176	Nominal interaction	EXTL1
Figure 3	f-h	F3_sex_beta_scatter	Sex-stratified PWAS beta scatter source.	figure_source	figure18_male_female_beta_scatter_source.tsv			bag6																																																																																																															0.00370469	0.00548799	0.49965	0.575911	FALSE	0.0145607	0.00774046	0.0599738	0.0840542	FALSE	0.0200262	0.00926351	0.0306374	0.059499	FALSE	TRUE	0.010856	Nominal interaction	BAG6
Figure 3	f-h	F3_sex_beta_scatter	Sex-stratified PWAS beta scatter source.	figure_source	figure18_male_female_beta_scatter_source.tsv			serpine1																																																																																																															0.0549019	0.00542337	4.98025e-24	1.81695e-23	TRUE	0.0597642	0.0077519	1.33154e-14	3.58398e-14	TRUE	0.0197581	0.00917615	0.031309	0.0607628	FALSE	TRUE	0.00486237	Nominal interaction	SERPINE1
Figure 3	f-h	F3_sex_beta_scatter	Sex-stratified PWAS beta scatter source.	figure_source	figure18_male_female_beta_scatter_source.tsv			pde1c																																																																																																															-0.000313971	0.0059134	0.957657	0.966945	FALSE	0.0262683	0.00853632	0.00209324	0.0035683	FALSE	0.0220082	0.0102252	0.0313781	0.0608565	FALSE	FALSE	0.0265823	Nominal interaction	PDE1C
Figure 3	f-h	F3_sex_beta_scatter	Sex-stratified PWAS beta scatter source.	figure_source	figure18_male_female_beta_scatter_source.tsv			gp5																																																																																																															-0.00375732	0.00591975	0.525627	0.600392	FALSE	-0.0247243	0.00848809	0.00358724	0.0059651	FALSE	-0.0218266	0.0101485	0.0315058	0.0610634	FALSE	TRUE	0.020967	Nominal interaction	GP5
Figure 3	f-h	F3_sex_beta_scatter	Sex-stratified PWAS beta scatter source.	figure_source	figure18_male_female_beta_scatter_source.tsv			rbpms																																																																																																															0.0148897	0.0058888	0.0114648	0.0186865	FALSE	0.0346928	0.00852399	4.72643e-05	9.11213e-05	FALSE	0.0219033	0.0101878	0.0315672	0.0611419	FALSE	TRUE	0.019803	Nominal interaction	RBPMS
Figure 3	f-h	F3_sex_beta_scatter	Sex-stratified PWAS beta scatter source.	figure_source	figure18_male_female_beta_scatter_source.tsv			csf2																																																																																																															0.0320985	0.00593967	6.60265e-08	1.5143e-07	TRUE	0.0441151	0.00847664	1.9743e-07	4.21618e-07	TRUE	0.02183	0.0101619	0.0317038	0.0613382	FALSE	TRUE	0.0120166	Nominal interaction	CSF2
Figure 3	f-h	F3_sex_beta_scatter	Sex-stratified PWAS beta scatter source.	figure_source	figure18_male_female_beta_scatter_source.tsv			fut8																																																																																																															0.00878215	0.00536168	0.101449	0.142862	FALSE	0.0208106	0.0076966	0.0068608	0.0110922	FALSE	0.0197739	0.00920525	0.0317113	0.0613382	FALSE	TRUE	0.0120284	Nominal interaction	FUT8
Figure 3	f-h	F3_sex_beta_scatter	Sex-stratified PWAS beta scatter source.	figure_source	figure18_male_female_beta_scatter_source.tsv			clpp																																																																																																															0.0388945	0.00538112	5.08324e-13	1.38095e-12	TRUE	0.0494191	0.00770961	1.49388e-10	3.56938e-10	TRUE	0.0197918	0.00921466	0.0317317	0.0613382	FALSE	TRUE	0.0105247	Nominal interaction	CLPP
Figure 3	f-h	F3_sex_beta_scatter	Sex-stratified PWAS beta scatter source.	figure_source	figure18_male_female_beta_scatter_source.tsv			atp1b3																																																																																																															0.00929603	0.00590069	0.11518	0.160492	FALSE	0.0332121	0.00842511	8.11814e-05	0.00015477	FALSE	0.0218101	0.0101595	0.0318191	0.0614663	FALSE	TRUE	0.0239161	Nominal interaction	ATP1B3
Figure 3	f-h	F3_sex_beta_scatter	Sex-stratified PWAS beta scatter source.	figure_source	figure18_male_female_beta_scatter_source.tsv			fgf19																																																																																																															0.00269238	0.00539963	0.61805	0.684504	FALSE	0.0173848	0.00777003	0.0252719	0.037817	FALSE	0.0197403	0.00920602	0.0320173	0.0617826	FALSE	TRUE	0.0146925	Nominal interaction	FGF19
Figure 3	f-h	F3_sex_beta_scatter	Sex-stratified PWAS beta scatter source.	figure_source	figure18_male_female_beta_scatter_source.tsv			mrpl24																																																																																																															0.0375974	0.00589704	1.86969e-10	4.71465e-10	TRUE	0.0534835	0.00842336	2.22714e-10	5.28675e-10	TRUE	0.0216843	0.010113	0.0320252	0.0617826	FALSE	TRUE	0.0158862	Nominal interaction	MRPL24
Figure 3	f-h	F3_sex_beta_scatter	Sex-stratified PWAS beta scatter source.	figure_source	figure18_male_female_beta_scatter_source.tsv			cntn5																																																																																																															-0.102696	0.00554316	5.52462e-76	4.67031e-75	TRUE	-0.12045	0.00777572	9.46761e-54	5.15852e-53	TRUE	-0.0207867	0.0096977	0.0320823	0.0618518	FALSE	TRUE	0.0177542	Nominal interaction	CNTN5
Figure 3	f-h	F3_sex_beta_scatter	Sex-stratified PWAS beta scatter source.	figure_source	figure18_male_female_beta_scatter_source.tsv			lrtm1																																																																																																															-0.0130842	0.00589494	0.0264616	0.0409424	FALSE	0.0128648	0.00849196	0.129809	0.169152	FALSE	0.0217612	0.0101541	0.0321132	0.0618656	FALSE	FALSE	0.025949	Nominal interaction	LRTM1
Figure 3	f-h	F3_sex_beta_scatter	Sex-stratified PWAS beta scatter source.	figure_source	figure18_male_female_beta_scatter_source.tsv			ifit1																																																																																																															0.01467	0.00588195	0.0126383	0.0204783	FALSE	0.0324359	0.00844776	0.00012377	0.000232467	FALSE	0.0217447	0.0101475	0.0321319	0.0618656	FALSE	TRUE	0.0177659	Nominal interaction	IFIT1
Figure 3	f-h	F3_sex_beta_scatter	Sex-stratified PWAS beta scatter source.	figure_source	figure18_male_female_beta_scatter_source.tsv			ggct																																																																																																															0.00759986	0.00585765	0.194502	0.255739	FALSE	-0.0118729	0.00836141	0.155641	0.199953	FALSE	-0.0214318	0.0100043	0.0321798	0.0619169	FALSE	FALSE	0.0194727	Nominal interaction	GGCT
Figure 3	f-h	F3_sex_beta_scatter	Sex-stratified PWAS beta scatter source.	figure_source	figure18_male_female_beta_scatter_source.tsv			rangap1																																																																																																															0.00636065	0.00540832	0.239575	0.307648	FALSE	-0.00576157	0.00781495	0.460981	0.524087	FALSE	-0.0200731	0.00937262	0.0322263	0.0619654	FALSE	FALSE	0.0121222	Nominal interaction	RANGAP1
Figure 3	f-h	F3_sex_beta_scatter	Sex-stratified PWAS beta scatter source.	figure_source	figure18_male_female_beta_scatter_source.tsv			il6r																																																																																																															0.0310587	0.00545773	1.2826e-08	3.0249e-08	TRUE	0.0388565	0.00767693	4.20493e-07	8.89505e-07	TRUE	0.0197643	0.00923055	0.0322661	0.0619744	FALSE	TRUE	0.00779774	Nominal interaction	IL6R
Figure 3	f-h	F3_sex_beta_scatter	Sex-stratified PWAS beta scatter source.	figure_source	figure18_male_female_beta_scatter_source.tsv			gadd45gip1																																																																																																															0.0557032	0.00592836	6.37279e-21	2.19323e-20	TRUE	0.0688169	0.00848802	5.58376e-16	1.55608e-15	TRUE	0.0217002	0.0101351	0.0322735	0.0619744	FALSE	TRUE	0.0131137	Nominal interaction	GADD45GIP1
Figure 3	f-h	F3_sex_beta_scatter	Sex-stratified PWAS beta scatter source.	figure_source	figure18_male_female_beta_scatter_source.tsv			klhl41																																																																																																															0.00769	0.00583594	0.187622	0.247811	FALSE	0.0342011	0.00837514	4.4571e-05	8.60427e-05	FALSE	0.0216292	0.010162	0.033309	0.0639208	FALSE	TRUE	0.0265111	Nominal interaction	KLHL41
Figure 3	f-h	F3_sex_beta_scatter	Sex-stratified PWAS beta scatter source.	figure_source	figure18_male_female_beta_scatter_source.tsv			sptbn2																																																																																																															0.0117778	0.00592455	0.0468313	0.0696497	FALSE	0.0338238	0.00849737	6.91125e-05	0.00013202	FALSE	0.0217501	0.0102267	0.0334442	0.0641381	FALSE	TRUE	0.022046	Nominal interaction	SPTBN2
Figure 3	f-h	F3_sex_beta_scatter	Sex-stratified PWAS beta scatter source.	figure_source	figure18_male_female_beta_scatter_source.tsv			megf11																																																																																																															0.00780616	0.00590156	0.185944	0.245817	FALSE	0.0282199	0.00842597	0.00081271	0.00144454	FALSE	0.0216587	0.0101854	0.0334739	0.0641529	FALSE	TRUE	0.0204137	Nominal interaction	MEGF11
Figure 3	f-h	F3_sex_beta_scatter	Sex-stratified PWAS beta scatter source.	figure_source	figure18_male_female_beta_scatter_source.tsv			mmp15																																																																																																															0.00504664	0.00583105	0.386789	0.464944	FALSE	0.0266246	0.00831427	0.00136636	0.00236236	FALSE	0.0211782	0.00996268	0.0335317	0.0642214	FALSE	TRUE	0.021578	Nominal interaction	MMP15
Figure 3	f-h	F3_sex_beta_scatter	Sex-stratified PWAS beta scatter source.	figure_source	figure18_male_female_beta_scatter_source.tsv			rab37																																																																																																															0.00484797	0.00541754	0.370869	0.448769	FALSE	-0.00411044	0.00781086	0.598724	0.655873	FALSE	-0.0197855	0.00931712	0.0337133	0.0645268	FALSE	FALSE	0.00895842	Nominal interaction	RAB37
Figure 3	f-h	F3_sex_beta_scatter	Sex-stratified PWAS beta scatter source.	figure_source	figure18_male_female_beta_scatter_source.tsv			itgam																																																																																																															-0.0343414	0.00545609	3.15622e-10	7.92452e-10	TRUE	-0.0150669	0.00774761	0.0518254	0.073371	FALSE	0.0198154	0.00936568	0.0343731	0.0657464	FALSE	TRUE	0.0192744	Nominal interaction	ITGAM
Figure 3	f-h	F3_sex_beta_scatter	Sex-stratified PWAS beta scatter source.	figure_source	figure18_male_female_beta_scatter_source.tsv			pmch																																																																																																															0.00509379	0.00589964	0.387926	0.465749	FALSE	0.0273458	0.00843053	0.00118275	0.00205222	FALSE	0.0215175	0.0101735	0.034434	0.0658197	FALSE	TRUE	0.022252	Nominal interaction	PMCH
Figure 3	f-h	F3_sex_beta_scatter	Sex-stratified PWAS beta scatter source.	figure_source	figure18_male_female_beta_scatter_source.tsv			fkbp4																																																																																																															0.0468995	0.00537357	2.80029e-18	8.84381e-18	TRUE	0.0587089	0.00775005	3.77159e-14	1.00495e-13	TRUE	0.0194904	0.00924176	0.0349563	0.0667743	FALSE	TRUE	0.0118095	Nominal interaction	FKBP4
Figure 3	f-h	F3_sex_beta_scatter	Sex-stratified PWAS beta scatter source.	figure_source	figure18_male_female_beta_scatter_source.tsv			smpdl3a																																																																																																															-0.00379237	0.00544265	0.485943	0.561667	FALSE	-0.0197985	0.0078144	0.0112992	0.0178232	FALSE	-0.0194585	0.00925208	0.0354595	0.0676912	FALSE	TRUE	0.0160061	Nominal interaction	SMPDL3A
Figure 3	f-h	F3_sex_beta_scatter	Sex-stratified PWAS beta scatter source.	figure_source	figure18_male_female_beta_scatter_source.tsv			nfkbie																																																																																																															0.022975	0.00546755	2.65671e-05	5.40049e-05	FALSE	0.0301797	0.00785404	0.000122212	0.000229838	FALSE	0.0196001	0.00932443	0.0355594	0.0678374	FALSE	TRUE	0.00720469	Nominal interaction	NFKBIE
Figure 3	f-h	F3_sex_beta_scatter	Sex-stratified PWAS beta scatter source.	figure_source	figure18_male_female_beta_scatter_source.tsv			bag4																																																																																																															0.0456189	0.00595937	2.03797e-14	5.75649e-14	TRUE	0.0582557	0.00856512	1.07668e-11	2.66201e-11	TRUE	0.0212823	0.010143	0.0358934	0.0684299	FALSE	TRUE	0.0126369	Nominal interaction	BAG4
Figure 3	f-h	F3_sex_beta_scatter	Sex-stratified PWAS beta scatter source.	figure_source	figure18_male_female_beta_scatter_source.tsv			gh1																																																																																																															0.00862752	0.00554042	0.11944	0.165637	FALSE	0.0354853	0.00784527	6.13464e-06	1.23327e-05	TRUE	0.020515	0.00978083	0.0359592	0.0685105	FALSE	TRUE	0.0268578	Nominal interaction	GH1
Figure 3	f-h	F3_sex_beta_scatter	Sex-stratified PWAS beta scatter source.	figure_source	figure18_male_female_beta_scatter_source.tsv			chl1																																																																																																															-0.0542116	0.0054821	5.26144e-23	1.87725e-22	TRUE	-0.0352009	0.00772429	5.22116e-06	1.05913e-05	TRUE	0.0193772	0.0092704	0.0366049	0.0696951	FALSE	TRUE	0.0190106	Nominal interaction	CHL1
Figure 3	f-h	F3_sex_beta_scatter	Sex-stratified PWAS beta scatter source.	figure_source	figure18_male_female_beta_scatter_source.tsv			ccl26																																																																																																															0.00812121	0.00536263	0.129938	0.179003	FALSE	0.0208104	0.00773148	0.00711703	0.0114746	FALSE	0.019432	0.00930356	0.0367452	0.0699166	FALSE	TRUE	0.0126892	Nominal interaction	CCL26
Figure 3	f-h	F3_sex_beta_scatter	Sex-stratified PWAS beta scatter source.	figure_source	figure18_male_female_beta_scatter_source.tsv			amotl2																																																																																																															0.0253957	0.00588544	1.60501e-05	3.30409e-05	TRUE	0.0427869	0.00841206	3.69534e-07	7.83982e-07	TRUE	0.020968	0.0100452	0.0368621	0.0700933	FALSE	TRUE	0.0173912	Nominal interaction	AMOTL2
Figure 3	f-h	F3_sex_beta_scatter	Sex-stratified PWAS beta scatter source.	figure_source	figure18_male_female_beta_scatter_source.tsv			l3hypdh																																																																																																															0.0436945	0.00585353	8.74861e-14	2.42878e-13	TRUE	0.0584743	0.00831854	2.16585e-12	5.48995e-12	TRUE	0.0207886	0.00998918	0.0374316	0.0710906	FALSE	TRUE	0.0147798	Nominal interaction	L3HYPDH
Figure 3	f-h	F3_sex_beta_scatter	Sex-stratified PWAS beta scatter source.	figure_source	figure18_male_female_beta_scatter_source.tsv			dcxr																																																																																																															0.0466392	0.0055983	8.5345e-17	2.56211e-16	TRUE	0.00495781	0.00810139	0.540566	0.602951	FALSE	-0.0202864	0.00974813	0.0374354	0.0710906	FALSE	TRUE	0.0416814	Nominal interaction	DCXR
Figure 3	f-h	F3_sex_beta_scatter	Sex-stratified PWAS beta scatter source.	figure_source	figure18_male_female_beta_scatter_source.tsv			tie1																																																																																																															0.0430918	0.00534944	8.36347e-16	2.4502e-15	TRUE	0.052705	0.00764463	5.6009e-12	1.40263e-11	TRUE	0.0189881	0.00913487	0.037657	0.0714649	FALSE	TRUE	0.00961321	Nominal interaction	TIE1
Figure 3	f-h	F3_sex_beta_scatter	Sex-stratified PWAS beta scatter source.	figure_source	figure18_male_female_beta_scatter_source.tsv			nudt5																																																																																																															0.0490773	0.00541519	1.38579e-19	4.58001e-19	TRUE	0.0560171	0.00774028	4.78285e-13	1.23163e-12	TRUE	0.0192849	0.0092799	0.0377037	0.071507	FALSE	TRUE	0.0069398	Nominal interaction	NUDT5
Figure 3	f-h	F3_sex_beta_scatter	Sex-stratified PWAS beta scatter source.	figure_source	figure18_male_female_beta_scatter_source.tsv			pgm2																																																																																																															-0.00879268	0.00589185	0.135627	0.186224	FALSE	0.0132295	0.00848864	0.119138	0.156648	FALSE	0.0210671	0.0101654	0.038234	0.0724655	FALSE	FALSE	0.0220222	Nominal interaction	PGM2
Figure 3	f-h	F3_sex_beta_scatter	Sex-stratified PWAS beta scatter source.	figure_source	figure18_male_female_beta_scatter_source.tsv			snca																																																																																																															0.018218	0.00597081	0.00228293	0.00403807	FALSE	-0.0110187	0.00854628	0.197315	0.248885	FALSE	-0.0210413	0.0101697	0.0385524	0.0730216	FALSE	FALSE	0.0292368	Nominal interaction	SNCA
Figure 3	f-h	F3_sex_beta_scatter	Sex-stratified PWAS beta scatter source.	figure_source	figure18_male_female_beta_scatter_source.tsv			eif4g1																																																																																																															0.0292097	0.00538232	5.79869e-08	1.33622e-07	TRUE	0.0386579	0.00771203	5.42221e-07	1.14203e-06	TRUE	0.0190159	0.0091974	0.0386914	0.0732373	FALSE	TRUE	0.00944817	Nominal interaction	EIF4G1
Figure 3	f-h	F3_sex_beta_scatter	Sex-stratified PWAS beta scatter source.	figure_source	figure18_male_female_beta_scatter_source.tsv			dclre1c																																																																																																															-0.00921897	0.00591106	0.11887	0.164925	FALSE	0.0133095	0.00853446	0.118899	0.156464	FALSE	0.0212301	0.0102711	0.0387456	0.0732923	FALSE	FALSE	0.0225285	Nominal interaction	DCLRE1C
Figure 3	f-h	F3_sex_beta_scatter	Sex-stratified PWAS beta scatter source.	figure_source	figure18_male_female_beta_scatter_source.tsv			commd9																																																																																																															-0.00472582	0.00585315	0.419448	0.496424	FALSE	0.0134065	0.00838203	0.109746	0.145877	FALSE	0.020775	0.0100615	0.0389487	0.0736287	FALSE	FALSE	0.0181323	Nominal interaction	COMMD9
Figure 3	f-h	F3_sex_beta_scatter	Sex-stratified PWAS beta scatter source.	figure_source	figure18_male_female_beta_scatter_source.tsv			ptrhd1																																																																																																															0.00514064	0.00593226	0.386197	0.464493	FALSE	-0.0173363	0.00850107	0.0414371	0.0597374	FALSE	-0.0210382	0.0101957	0.03908	0.0738291	FALSE	FALSE	0.022477	Nominal interaction	PTRHD1
Figure 3	f-h	F3_sex_beta_scatter	Sex-stratified PWAS beta scatter source.	figure_source	figure18_male_female_beta_scatter_source.tsv			nup50																																																																																																															-0.00163895	0.00590456	0.781343	0.824327	FALSE	0.0205634	0.00843172	0.0147479	0.0228065	FALSE	0.0211293	0.0102573	0.0394132	0.0744103	FALSE	FALSE	0.0222023	Nominal interaction	NUP50
Figure 3	f-h	F3_sex_beta_scatter	Sex-stratified PWAS beta scatter source.	figure_source	figure18_male_female_beta_scatter_source.tsv			clec4g																																																																																																															0.0765367	0.0055207	1.68344e-43	8.62433e-43	TRUE	0.0845542	0.00782729	4.11819e-27	1.47839e-26	TRUE	0.0191936	0.00932498	0.039569	0.0746151	FALSE	TRUE	0.0080174	Nominal interaction	CLEC4G
Figure 3	f-h	F3_sex_beta_scatter	Sex-stratified PWAS beta scatter source.	figure_source	figure18_male_female_beta_scatter_source.tsv			bglap																																																																																																															0.00458336	0.00596119	0.441983	0.519928	FALSE	0.0221588	0.00842326	0.00853078	0.0136259	FALSE	0.0211218	0.010262	0.0395729	0.0746151	FALSE	TRUE	0.0175754	Nominal interaction	BGLAP
Figure 3	f-h	F3_sex_beta_scatter	Sex-stratified PWAS beta scatter source.	figure_source	figure18_male_female_beta_scatter_source.tsv			gimap7																																																																																																															0.00723732	0.00597829	0.226066	0.291714	FALSE	0.0180805	0.00850838	0.0336013	0.0492943	FALSE	0.0210917	0.0102499	0.0396217	0.0746588	FALSE	TRUE	0.0108432	Nominal interaction	GIMAP7
Figure 3	f-h	F3_sex_beta_scatter	Sex-stratified PWAS beta scatter source.	figure_source	figure18_male_female_beta_scatter_source.tsv			fus																																																																																																															0.0566011	0.00548704	6.96699e-25	2.60703e-24	TRUE	0.0632839	0.00787958	1.0292e-15	2.8437e-15	TRUE	0.0191846	0.00932821	0.0397299	0.0748143	FALSE	TRUE	0.00668278	Nominal interaction	FUS
Figure 3	f-h	F3_sex_beta_scatter	Sex-stratified PWAS beta scatter source.	figure_source	figure18_male_female_beta_scatter_source.tsv			kir3dl1																																																																																																															0.00708642	0.0054001	0.189443	0.249876	FALSE	0.0222334	0.00780226	0.00438278	0.00722614	FALSE	0.0190748	0.00928645	0.0399786	0.0752342	FALSE	TRUE	0.015147	Nominal interaction	KIR3DL1
Figure 3	f-h	F3_sex_beta_scatter	Sex-stratified PWAS beta scatter source.	figure_source	figure18_male_female_beta_scatter_source.tsv			bhmt2																																																																																																															-0.00789983	0.00590142	0.180709	0.239548	FALSE	0.0147735	0.00842987	0.0797075	0.108523	FALSE	0.020732	0.0101076	0.0402632	0.0757207	FALSE	FALSE	0.0226733	Nominal interaction	BHMT2
Figure 3	f-h	F3_sex_beta_scatter	Sex-stratified PWAS beta scatter source.	figure_source	figure18_male_female_beta_scatter_source.tsv			itgb1bp1																																																																																																															0.0225018	0.00539698	3.06821e-05	6.20669e-05	FALSE	0.00217337	0.00780654	0.780707	0.816562	FALSE	-0.0191245	0.009334	0.0404781	0.0760759	FALSE	TRUE	0.0203284	Nominal interaction	ITGB1BP1
Figure 3	f-h	F3_sex_beta_scatter	Sex-stratified PWAS beta scatter source.	figure_source	figure18_male_female_beta_scatter_source.tsv			eif4b																																																																																																															0.00317701	0.00538173	0.554975	0.625752	FALSE	-0.0192852	0.00772454	0.0125482	0.0196656	FALSE	-0.0190184	0.00928859	0.0406157	0.0762853	FALSE	FALSE	0.0224622	Nominal interaction	EIF4B
Figure 3	f-h	F3_sex_beta_scatter	Sex-stratified PWAS beta scatter source.	figure_source	figure18_male_female_beta_scatter_source.tsv			tacc3																																																																																																															-0.0103347	0.00536907	0.0542618	0.0797243	FALSE	-0.0278662	0.00774406	0.000321116	0.000586867	FALSE	-0.0188851	0.00922666	0.040685	0.0763662	FALSE	TRUE	0.0175315	Nominal interaction	TACC3
Figure 3	f-h	F3_sex_beta_scatter	Sex-stratified PWAS beta scatter source.	figure_source	figure18_male_female_beta_scatter_source.tsv			creb3																																																																																																															-0.00493165	0.00591199	0.404193	0.48189	FALSE	0.0158015	0.00853706	0.0642004	0.0892012	FALSE	0.0209045	0.0102286	0.040989	0.0768874	FALSE	FALSE	0.0207332	Nominal interaction	CREB3
Figure 3	f-h	F3_sex_beta_scatter	Sex-stratified PWAS beta scatter source.	figure_source	figure18_male_female_beta_scatter_source.tsv			tdrkh																																																																																																															0.0338381	0.0054242	4.51409e-10	1.12659e-09	TRUE	0.0462445	0.00777169	2.72987e-09	6.24122e-09	TRUE	0.0189469	0.00927215	0.0410177	0.0768917	FALSE	TRUE	0.0124064	Nominal interaction	TDRKH
Figure 3	f-h	F3_sex_beta_scatter	Sex-stratified PWAS beta scatter source.	figure_source	figure18_male_female_beta_scatter_source.tsv			gsn																																																																																																															-0.0841355	0.00592202	1.49287e-45	7.86931e-45	TRUE	-0.0979586	0.00849742	1.29239e-30	4.97664e-30	TRUE	-0.0205994	0.010083	0.0410633	0.0769277	FALSE	TRUE	0.0138231	Nominal interaction	GSN
Figure 3	f-h	F3_sex_beta_scatter	Sex-stratified PWAS beta scatter source.	figure_source	figure18_male_female_beta_scatter_source.tsv			cenpf																																																																																																															0.00131853	0.00589611	0.823051	0.857773	FALSE	-0.0201044	0.00846123	0.0175116	0.0268665	FALSE	-0.02084	0.0102091	0.041227	0.0771848	FALSE	FALSE	0.0214229	Nominal interaction	CENPF
Figure 3	f-h	F3_sex_beta_scatter	Sex-stratified PWAS beta scatter source.	figure_source	figure18_male_female_beta_scatter_source.tsv			ahsp																																																																																																															-0.00231706	0.00539619	0.667645	0.730011	FALSE	-0.0256578	0.00773679	0.000913988	0.00161081	FALSE	-0.0198166	0.00971441	0.0413661	0.0773955	FALSE	TRUE	0.0233408	Nominal interaction	AHSP
Figure 3	f-h	F3_sex_beta_scatter	Sex-stratified PWAS beta scatter source.	figure_source	figure18_male_female_beta_scatter_source.tsv			lelp1																																																																																																															-0.0104229	0.00592573	0.0786079	0.112711	FALSE	0.0132396	0.00850009	0.119356	0.156863	FALSE	0.0208415	0.0102354	0.0417356	0.0780368	FALSE	FALSE	0.0236625	Nominal interaction	LELP1
Figure 3	f-h	F3_sex_beta_scatter	Sex-stratified PWAS beta scatter source.	figure_source	figure18_male_female_beta_scatter_source.tsv			sf3b4																																																																																																															0.00502617	0.00536897	0.349207	0.426094	FALSE	-0.0148974	0.00773343	0.0540761	0.0762611	FALSE	-0.0187768	0.00923942	0.0421362	0.0787352	FALSE	FALSE	0.0199236	Nominal interaction	SF3B4
Figure 3	f-h	F3_sex_beta_scatter	Sex-stratified PWAS beta scatter source.	figure_source	figure18_male_female_beta_scatter_source.tsv			il13																																																																																																															-0.00053288	0.00539291	0.921289	0.939006	FALSE	0.0217363	0.00778246	0.00522849	0.00856239	FALSE	0.0188695	0.00930961	0.0426817	0.0797035	FALSE	FALSE	0.0222692	Nominal interaction	IL13
Figure 3	f-h	F3_sex_beta_scatter	Sex-stratified PWAS beta scatter source.	figure_source	figure18_male_female_beta_scatter_source.tsv			gpkow																																																																																																															0.0757277	0.00545486	1.30886e-43	6.73618e-43	TRUE	0.0804262	0.00781407	9.06654e-25	3.13511e-24	TRUE	0.0186902	0.00924129	0.0431359	0.0804526	FALSE	TRUE	0.00469856	Nominal interaction	GPKOW
Figure 3	f-h	F3_sex_beta_scatter	Sex-stratified PWAS beta scatter source.	figure_source	figure18_male_female_beta_scatter_source.tsv			ednrb																																																																																																															0.0146503	0.00588025	0.0127319	0.0206187	FALSE	0.0347518	0.00850912	4.44971e-05	8.5957e-05	FALSE	0.0206317	0.0102013	0.0431384	0.0804526	FALSE	TRUE	0.0201015	Nominal interaction	EDNRB
Figure 3	f-h	F3_sex_beta_scatter	Sex-stratified PWAS beta scatter source.	figure_source	figure18_male_female_beta_scatter_source.tsv			ivd																																																																																																															0.0123981	0.00538606	0.021352	0.0335518	FALSE	-0.00474688	0.00775462	0.540456	0.602951	FALSE	-0.0187464	0.00927043	0.0431657	0.0804526	FALSE	FALSE	0.017145	Nominal interaction	IVD
Figure 3	f-h	F3_sex_beta_scatter	Sex-stratified PWAS beta scatter source.	figure_source	figure18_male_female_beta_scatter_source.tsv			palld																																																																																																															0.0126694	0.0058804	0.031214	0.047663	FALSE	0.0280634	0.00851553	0.000984663	0.00172805	FALSE	0.0207106	0.0102451	0.0432349	0.0805302	FALSE	TRUE	0.015394	Nominal interaction	PALLD
Figure 3	f-h	F3_sex_beta_scatter	Sex-stratified PWAS beta scatter source.	figure_source	figure18_male_female_beta_scatter_source.tsv			nenf																																																																																																															0.00586372	0.00586562	0.317482	0.392144	FALSE	0.0276995	0.00839053	0.000964741	0.00169615	FALSE	0.0202539	0.0100242	0.0433392	0.080673	FALSE	TRUE	0.0218358	Nominal interaction	NENF
Figure 3	f-h	F3_sex_beta_scatter	Sex-stratified PWAS beta scatter source.	figure_source	figure18_male_female_beta_scatter_source.tsv			entr1																																																																																																															0.0691343	0.00600297	1.41483e-30	5.99453e-30	TRUE	0.0788612	0.00862505	6.86552e-20	2.12678e-19	TRUE	0.0204347	0.0101335	0.0437502	0.081386	FALSE	TRUE	0.00972689	Nominal interaction	ENTR1
Figure 3	f-h	F3_sex_beta_scatter	Sex-stratified PWAS beta scatter source.	figure_source	figure18_male_female_beta_scatter_source.tsv			enoph1																																																																																																															-0.00170522	0.00584626	0.770536	0.816768	FALSE	-0.0172408	0.00837915	0.0396483	0.0574143	FALSE	-0.0204184	0.0101389	0.0440309	0.0818081	FALSE	TRUE	0.0155355	Nominal interaction	ENOPH1
Figure 3	f-h	F3_sex_beta_scatter	Sex-stratified PWAS beta scatter source.	figure_source	figure18_male_female_beta_scatter_source.tsv			nphs2																																																																																																															-0.000638196	0.00588147	0.913593	0.931976	FALSE	0.0194377	0.0085108	0.0223932	0.0337693	FALSE	0.0205447	0.0102017	0.0440332	0.0818081	FALSE	FALSE	0.0200759	Nominal interaction	NPHS2
Figure 3	f-h	F3_sex_beta_scatter	Sex-stratified PWAS beta scatter source.	figure_source	figure18_male_female_beta_scatter_source.tsv			med21																																																																																																															0.00927337	0.00590007	0.11603	0.161345	FALSE	0.0312217	0.00844044	0.000217216	0.000401004	FALSE	0.0203496	0.0101086	0.0441136	0.0819051	FALSE	TRUE	0.0219483	Nominal interaction	MED21
Figure 3	f-h	F3_sex_beta_scatter	Sex-stratified PWAS beta scatter source.	figure_source	figure18_male_female_beta_scatter_source.tsv			myo6																																																																																																															0.0159705	0.00582544	0.00612197	0.0103392	FALSE	0.0343995	0.00835501	3.85558e-05	7.47276e-05	FALSE	0.0201031	0.00998966	0.0441876	0.0819903	FALSE	TRUE	0.018429	Nominal interaction	MYO6
Figure 3	f-h	F3_sex_beta_scatter	Sex-stratified PWAS beta scatter source.	figure_source	figure18_male_female_beta_scatter_source.tsv			nfu1																																																																																																															0.0475759	0.00584686	4.3256e-16	1.28011e-15	TRUE	0.0641243	0.00836596	1.90213e-14	5.10561e-14	TRUE	0.0200748	0.00999229	0.0445424	0.082596	FALSE	TRUE	0.0165483	Nominal interaction	NFU1
Figure 3	f-h	F3_sex_beta_scatter	Sex-stratified PWAS beta scatter source.	figure_source	figure18_male_female_beta_scatter_source.tsv			rln1																																																																																																															-0.000846107	0.00605412	0.888853	0.912648	FALSE	0.0249803	0.00835813	0.00280594	0.00472792	FALSE	0.0260766	0.0130045	0.0449496	0.0832982	FALSE	FALSE	0.0258264	Nominal interaction	RLN1
Figure 3	f-h	F3_sex_beta_scatter	Sex-stratified PWAS beta scatter source.	figure_source	figure18_male_female_beta_scatter_source.tsv			guk1																																																																																																															-0.00048673	0.00590036	0.934257	0.948372	FALSE	0.0187268	0.00843225	0.0263764	0.0393285	FALSE	0.0202215	0.0101179	0.0456612	0.0845631	FALSE	FALSE	0.0192135	Nominal interaction	GUK1
Figure 3	f-h	F3_sex_beta_scatter	Sex-stratified PWAS beta scatter source.	figure_source	figure18_male_female_beta_scatter_source.tsv			adgrv1																																																																																																															-0.00348091	0.00592358	0.556784	0.626893	FALSE	0.0178703	0.00849511	0.0354312	0.0518223	FALSE	0.020324	0.0101937	0.0461848	0.0854785	FALSE	FALSE	0.0213512	Nominal interaction	ADGRV1
Figure 3	f-h	F3_sex_beta_scatter	Sex-stratified PWAS beta scatter source.	figure_source	figure18_male_female_beta_scatter_source.tsv			ranbp1																																																																																																															-0.000307827	0.00591357	0.958486	0.967447	FALSE	-0.0237611	0.00850218	0.00520164	0.00852799	FALSE	-0.0203435	0.0102264	0.0466745	0.0863301	FALSE	TRUE	0.0234533	Nominal interaction	RANBP1
Figure 3	f-h	F3_sex_beta_scatter	Sex-stratified PWAS beta scatter source.	figure_source	figure18_male_female_beta_scatter_source.tsv			brd1																																																																																																															-0.00200435	0.00588635	0.733478	0.786156	FALSE	0.0232846	0.00844779	0.00585331	0.0095374	FALSE	0.0201097	0.0101454	0.0474703	0.0877462	FALSE	FALSE	0.025289	Nominal interaction	BRD1
Figure 3	f-h	F3_sex_beta_scatter	Sex-stratified PWAS beta scatter source.	figure_source	figure18_male_female_beta_scatter_source.tsv			ifngr2																																																																																																															0.0570286	0.00542211	8.37671e-26	3.16297e-25	TRUE	0.0671506	0.00782996	1.06681e-17	3.13168e-17	TRUE	0.0181512	0.00916024	0.0475402	0.0878199	FALSE	TRUE	0.010122	Nominal interaction	IFNGR2
Figure 3	f-h	F3_sex_beta_scatter	Sex-stratified PWAS beta scatter source.	figure_source	figure18_male_female_beta_scatter_source.tsv			map1lc3b2																																																																																																															0.00199334	0.00589867	0.73542	0.787564	FALSE	0.0223618	0.00843317	0.00801896	0.0128365	FALSE	0.0201002	0.0101472	0.047616	0.0879041	FALSE	TRUE	0.0203684	Nominal interaction	MAP1LC3B2
Figure 3	f-h	F3_sex_beta_scatter	Sex-stratified PWAS beta scatter source.	figure_source	figure18_male_female_beta_scatter_source.tsv			khk																																																																																																															0.0816761	0.0061083	1.43168e-40	6.93249e-40	TRUE	0.0830315	0.0088026	4.60764e-21	1.46151e-20	TRUE	0.0204336	0.0103197	0.0477065	0.0880156	FALSE	TRUE	0.00135541	Nominal interaction	KHK
Figure 3	f-h	F3_sex_beta_scatter	Sex-stratified PWAS beta scatter source.	figure_source	figure18_male_female_beta_scatter_source.tsv			dbn1																																																																																																															0.0141402	0.00591326	0.0168012	0.0268065	FALSE	0.0320338	0.00853771	0.000176103	0.000327803	FALSE	0.0200744	0.0101629	0.0482477	0.0889577	FALSE	TRUE	0.0178936	Nominal interaction	DBN1
Figure 3	f-h	F3_sex_beta_scatter	Sex-stratified PWAS beta scatter source.	figure_source	figure18_male_female_beta_scatter_source.tsv			prok1																																																																																																															0.0442651	0.00571311	9.7854e-15	2.78287e-14	TRUE	0.0632356	0.0078254	6.86996e-16	1.9127e-15	TRUE	0.0264768	0.0134078	0.0483066	0.0889783	FALSE	TRUE	0.0189705	Nominal interaction	PROK1
Figure 3	f-h	F3_sex_beta_scatter	Sex-stratified PWAS beta scatter source.	figure_source	figure18_male_female_beta_scatter_source.tsv			prkab1																																																																																																															0.016814	0.00542639	0.00194734	0.00346762	FALSE	0.0300961	0.00779923	0.000114357	0.000215483	FALSE	0.0183691	0.00930262	0.0483199	0.0889783	FALSE	TRUE	0.013282	Nominal interaction	PRKAB1
Figure 3	f-h	F3_sex_beta_scatter	Sex-stratified PWAS beta scatter source.	figure_source	figure18_male_female_beta_scatter_source.tsv			cxcl12																																																																																																															0.0171039	0.00544448	0.00168327	0.00301211	FALSE	0.0305362	0.00782683	9.59897e-05	0.000181459	FALSE	0.0184155	0.00934155	0.0486907	0.0896045	FALSE	TRUE	0.0134322	Nominal interaction	CXCL12
Figure 3	f-h	F3_sex_beta_scatter	Sex-stratified PWAS beta scatter source.	figure_source	figure18_male_female_beta_scatter_source.tsv			atp6v1f																																																																																																															0.0126099	0.00540888	0.0197458	0.0312312	FALSE	-0.00777513	0.00777497	0.317316	0.378468	FALSE	-0.0183013	0.00929599	0.0489912	0.0901006	FALSE	FALSE	0.0203851	Nominal interaction	ATP6V1F
Figure 3	f-h	F3_sex_beta_scatter	Sex-stratified PWAS beta scatter source.	figure_source	figure18_male_female_beta_scatter_source.tsv			reep4																																																																																																															0.00928177	0.00584363	0.112224	0.156748	FALSE	0.0294811	0.00838452	0.000439198	0.000796184	FALSE	0.0196916	0.0100111	0.0491941	0.0904166	FALSE	TRUE	0.0201994	Nominal interaction	REEP4
Figure 3	f-h	F3_sex_beta_scatter	Sex-stratified PWAS beta scatter source.	figure_source	figure18_male_female_beta_scatter_source.tsv			vti1a																																																																																																															0.035218	0.00596053	3.51802e-09	8.41956e-09	TRUE	0.0460854	0.00850615	6.12791e-08	1.33305e-07	TRUE	0.0200402	0.0101935	0.0493095	0.0905716	FALSE	TRUE	0.0108675	Nominal interaction	VTI1A
Figure 3	f-h	F3_sex_beta_scatter	Sex-stratified PWAS beta scatter source.	figure_source	figure18_male_female_beta_scatter_source.tsv			cd177																																																																																																															0.0295615	0.0053649	3.62973e-08	8.42408e-08	TRUE	0.0415365	0.00770443	7.09208e-08	1.53935e-07	TRUE	0.0181104	0.00921347	0.0493469	0.0905833	FALSE	TRUE	0.011975	Nominal interaction	CD177
Figure 3	f-h	F3_sex_beta_scatter	Sex-stratified PWAS beta scatter source.	figure_source	figure18_male_female_beta_scatter_source.tsv			syap1																																																																																																															0.00773822	0.00597055	0.19497	0.256239	FALSE	-0.0173103	0.00852552	0.0423335	0.0609131	FALSE	-0.0199386	0.0101546	0.0495968	0.0909847	FALSE	FALSE	0.0250485	Nominal interaction	SYAP1
Figure 3	f-h	F3_sex_beta_scatter	Sex-stratified PWAS beta scatter source.	figure_source	figure18_male_female_beta_scatter_source.tsv			fuca1																																																																																																															0.0130199	0.00536842	0.0153057	0.0245025	FALSE	0.0230575	0.00766419	0.00262947	0.00443315	FALSE	0.018008	0.00917493	0.0496833	0.091086	FALSE	TRUE	0.0100377	Nominal interaction	FUCA1
Figure 3	f-h	F3_sex_beta_scatter	Sex-stratified PWAS beta scatter source.	figure_source	figure18_male_female_beta_scatter_source.tsv			blnk																																																																																																															0.0582275	0.00592987	1.06954e-22	3.79745e-22	TRUE	0.0310724	0.00860602	0.000306615	0.000561069	FALSE	-0.0198283	0.010109	0.049835	0.0913067	FALSE	TRUE	0.0271551	Nominal interaction	BLNK
Figure 3	f-h	F3_sex_beta_scatter	Sex-stratified PWAS beta scatter source.	figure_source	figure18_male_female_beta_scatter_source.tsv			atp6v1d																																																																																																															-0.0138792	0.00535218	0.00951638	0.0156195	FALSE	-0.0293326	0.00772056	0.000145632	0.000273001	FALSE	-0.0180355	0.00922983	0.0507034	0.0928395	FALSE	TRUE	0.0154534	No interaction	ATP6V1D
Figure 3	f-h	F3_sex_beta_scatter	Sex-stratified PWAS beta scatter source.	figure_source	figure18_male_female_beta_scatter_source.tsv			l1cam																																																																																																															-0.047847	0.00548701	2.99586e-18	9.441e-18	TRUE	-0.0558198	0.00776727	6.92481e-13	1.77692e-12	TRUE	0.0180187	0.00923927	0.0511559	0.0936091	FALSE	TRUE	0.00797275	No interaction	L1CAM
Figure 3	f-h	F3_sex_beta_scatter	Sex-stratified PWAS beta scatter source.	figure_source	figure18_male_female_beta_scatter_source.tsv			fgf12																																																																																																															0.00713488	0.00588236	0.225175	0.290822	FALSE	0.0264152	0.00851678	0.00192887	0.00329968	FALSE	0.0198742	0.0102088	0.0515712	0.0943099	FALSE	TRUE	0.0192804	No interaction	FGF12
Figure 3	f-h	F3_sex_beta_scatter	Sex-stratified PWAS beta scatter source.	figure_source	figure18_male_female_beta_scatter_source.tsv			fut1																																																																																																															-0.00117826	0.00588539	0.841326	0.873696	FALSE	0.0148615	0.00845918	0.078965	0.107616	FALSE	0.0198145	0.0101808	0.0516321	0.0943622	FALSE	FALSE	0.0160397	No interaction	FUT1
Figure 3	f-h	F3_sex_beta_scatter	Sex-stratified PWAS beta scatter source.	figure_source	figure18_male_female_beta_scatter_source.tsv			becn1																																																																																																															0.0262939	0.00596179	1.03821e-05	2.16171e-05	TRUE	0.0387247	0.00854934	5.95881e-06	1.20041e-05	TRUE	0.0198192	0.0101893	0.0517734	0.094561	FALSE	TRUE	0.0124308	No interaction	BECN1
Figure 3	f-h	F3_sex_beta_scatter	Sex-stratified PWAS beta scatter source.	figure_source	figure18_male_female_beta_scatter_source.tsv			mdga1																																																																																																															-0.0232307	0.00543713	1.94104e-05	3.9734e-05	FALSE	-0.0139043	0.00771637	0.0715768	0.0984181	FALSE	0.0184186	0.00948692	0.0522081	0.0952952	FALSE	TRUE	0.00932648	No interaction	MDGA1
Figure 3	f-h	F3_sex_beta_scatter	Sex-stratified PWAS beta scatter source.	figure_source	figure18_male_female_beta_scatter_source.tsv			rnf31																																																																																																															-0.00890766	0.00588318	0.130022	0.179033	FALSE	0.0145872	0.00851807	0.0868264	0.117447	FALSE	0.0196287	0.010136	0.0528122	0.0963377	FALSE	FALSE	0.0234949	No interaction	RNF31
Figure 3	f-h	F3_sex_beta_scatter	Sex-stratified PWAS beta scatter source.	figure_source	figure18_male_female_beta_scatter_source.tsv			vps28																																																																																																															0.00162709	0.00590206	0.782796	0.825561	FALSE	-0.0186079	0.00846406	0.027932	0.0414571	FALSE	-0.0194678	0.0101087	0.0541334	0.0986859	FALSE	FALSE	0.020235	No interaction	VPS28
Figure 3	f-h	F3_sex_beta_scatter	Sex-stratified PWAS beta scatter source.	figure_source	figure18_male_female_beta_scatter_source.tsv			ceacam18																																																																																																															-0.00445759	0.00588438	0.448743	0.526517	FALSE	0.0157386	0.0084343	0.0620589	0.0867218	FALSE	0.0194127	0.0100955	0.0545005	0.0992931	FALSE	FALSE	0.0201962	No interaction	CEACAM18
Figure 3	f-h	F3_sex_beta_scatter	Sex-stratified PWAS beta scatter source.	figure_source	figure18_male_female_beta_scatter_source.tsv			cptp																																																																																																															0.0143666	0.00590704	0.0150211	0.0240718	FALSE	0.0360537	0.00843767	1.94168e-05	3.82433e-05	FALSE	0.0195007	0.0101518	0.0547522	0.0996894	FALSE	TRUE	0.0216871	No interaction	CPTP
Figure 3	f-h	F3_sex_beta_scatter	Sex-stratified PWAS beta scatter source.	figure_source	figure18_male_female_beta_scatter_source.tsv			cdc27																																																																																																															0.017654	0.00542538	0.00114005	0.0020667	FALSE	0.0308598	0.00783094	8.15647e-05	0.000155399	FALSE	0.0178668	0.00930362	0.0548141	0.0997398	FALSE	TRUE	0.0132058	No interaction	CDC27
Figure 3	f-h	F3_sex_beta_scatter	Sex-stratified PWAS beta scatter source.	figure_source	figure18_male_female_beta_scatter_source.tsv			map2k1																																																																																																															0.0356438	0.00590033	1.56331e-09	3.80705e-09	TRUE	0.0419588	0.00839245	5.81211e-07	1.22063e-06	TRUE	0.0192787	0.010044	0.0549406	0.0998946	FALSE	TRUE	0.00631496	No interaction	MAP2K1
Figure 3	f-h	F3_sex_beta_scatter	Sex-stratified PWAS beta scatter source.	figure_source	figure18_male_female_beta_scatter_source.tsv			vtcn1																																																																																																															0.0257726	0.0054459	2.23363e-06	4.81293e-06	TRUE	0.051371	0.00778862	4.36401e-11	1.06009e-10	TRUE	0.017992	0.00937479	0.0549677	0.0998946	FALSE	TRUE	0.0255984	No interaction	VTCN1
Figure 3	f-h	F3_sex_beta_scatter	Sex-stratified PWAS beta scatter source.	figure_source	figure18_male_female_beta_scatter_source.tsv			morf4l2																																																																																																															0.00376978	0.00591784	0.524121	0.599142	FALSE	0.0282941	0.00854952	0.000937193	0.00164971	FALSE	0.0195145	0.0101783	0.0552125	0.100266	FALSE	TRUE	0.0245243	No interaction	MORF4L2
Figure 3	f-h	F3_sex_beta_scatter	Sex-stratified PWAS beta scatter source.	figure_source	figure18_male_female_beta_scatter_source.tsv			bmp4																																																																																																															0.0044962	0.00540435	0.405443	0.483183	FALSE	0.0129508	0.00773449	0.0940675	0.126004	FALSE	0.0177292	0.00924823	0.0552411	0.100266	FALSE	TRUE	0.00845456	No interaction	BMP4
Figure 3	f-h	F3_sex_beta_scatter	Sex-stratified PWAS beta scatter source.	figure_source	figure18_male_female_beta_scatter_source.tsv			acadm																																																																																																															0.00991428	0.00588187	0.0918979	0.130166	FALSE	0.0284996	0.00843555	0.000730718	0.00130437	FALSE	0.0195463	0.0102059	0.0554755	0.100629	FALSE	TRUE	0.0185854	No interaction	ACADM
Figure 3	f-h	F3_sex_beta_scatter	Sex-stratified PWAS beta scatter source.	figure_source	figure18_male_female_beta_scatter_source.tsv			adgrg1																																																																																																															0.161256	0.00558581	1.58467e-179	4.48476e-178	TRUE	0.244461	0.00861645	5.87021e-173	1.12577e-171	TRUE	0.0185069	0.00968478	0.0560224	0.101558	FALSE	TRUE	0.0832045	No interaction	ADGRG1
Figure 3	f-h	F3_sex_beta_scatter	Sex-stratified PWAS beta scatter source.	figure_source	figure18_male_female_beta_scatter_source.tsv			was																																																																																																															0.00379572	0.00539868	0.482013	0.557787	FALSE	-0.00937893	0.00779695	0.229033	0.283737	FALSE	-0.0177745	0.00931901	0.056485	0.102333	FALSE	FALSE	0.0131747	No interaction	WAS
Figure 3	f-h	F3_sex_beta_scatter	Sex-stratified PWAS beta scatter source.	figure_source	figure18_male_female_beta_scatter_source.tsv			art5																																																																																																															0.000150848	0.00592374	0.979684	0.983338	FALSE	0.0213122	0.00849499	0.0121256	0.0190648	FALSE	0.0194928	0.0102301	0.0567339	0.102687	FALSE	TRUE	0.0211613	No interaction	ART5
Figure 3	f-h	F3_sex_beta_scatter	Sex-stratified PWAS beta scatter source.	figure_source	figure18_male_female_beta_scatter_source.tsv			cdkn2d																																																																																																															-0.00305128	0.00536845	0.569788	0.637838	FALSE	-0.0196319	0.00773852	0.0111929	0.0176842	FALSE	-0.0176176	0.0092467	0.0567506	0.102687	FALSE	TRUE	0.0165806	No interaction	CDKN2D
Figure 3	f-h	F3_sex_beta_scatter	Sex-stratified PWAS beta scatter source.	figure_source	figure18_male_female_beta_scatter_source.tsv			st8sia1																																																																																																															0.00393886	0.00588625	0.503401	0.578861	FALSE	0.0247856	0.0085179	0.00362192	0.00601932	FALSE	0.0192896	0.010142	0.0571867	0.103411	FALSE	TRUE	0.0208468	No interaction	ST8SIA1
Figure 3	f-h	F3_sex_beta_scatter	Sex-stratified PWAS beta scatter source.	figure_source	figure18_male_female_beta_scatter_source.tsv			rexo2																																																																																																															0.00509877	0.00590555	0.387938	0.465749	FALSE	-0.00837561	0.00843149	0.320546	0.381696	FALSE	-0.0192747	0.0101476	0.057516	0.103942	FALSE	FALSE	0.0134744	No interaction	REXO2
Figure 3	f-h	F3_sex_beta_scatter	Sex-stratified PWAS beta scatter source.	figure_source	figure18_male_female_beta_scatter_source.tsv			apob																																																																																																															-0.00735957	0.00583059	0.206881	0.270673	FALSE	0.0104248	0.00839014	0.214071	0.266903	FALSE	0.0189956	0.0100166	0.0579131	0.104595	FALSE	FALSE	0.0177843	No interaction	APOB
Figure 3	f-h	F3_sex_beta_scatter	Sex-stratified PWAS beta scatter source.	figure_source	figure18_male_female_beta_scatter_source.tsv			golga3																																																																																																															0.0267689	0.00586517	5.05227e-06	1.0672e-05	TRUE	0.0377591	0.00839183	6.8638e-06	1.37701e-05	TRUE	0.018973	0.0100104	0.0580567	0.10479	FALSE	TRUE	0.0109901	No interaction	GOLGA3
Figure 3	f-h	F3_sex_beta_scatter	Sex-stratified PWAS beta scatter source.	figure_source	figure18_male_female_beta_scatter_source.tsv			vta1																																																																																																															0.00441943	0.0053182	0.405983	0.483629	FALSE	-0.00895381	0.00765916	0.242407	0.298654	FALSE	-0.0173475	0.00916355	0.0583525	0.105258	FALSE	FALSE	0.0133732	No interaction	VTA1
Figure 3	f-h	F3_sex_beta_scatter	Sex-stratified PWAS beta scatter source.	figure_source	figure18_male_female_beta_scatter_source.tsv			ccdc134																																																																																																															0.0241833	0.00585013	3.58488e-05	7.22677e-05	FALSE	0.0401918	0.00837825	1.62523e-06	3.36713e-06	TRUE	0.0189687	0.0100225	0.0584179	0.105311	FALSE	TRUE	0.0160085	No interaction	CCDC134
Figure 3	f-h	F3_sex_beta_scatter	Sex-stratified PWAS beta scatter source.	figure_source	figure18_male_female_beta_scatter_source.tsv			hspa1a																																																																																																															0.0376586	0.00543009	4.18208e-12	1.10424e-11	TRUE	0.0459886	0.00776512	3.23357e-09	7.37548e-09	TRUE	0.0174685	0.00925461	0.0590952	0.106416	FALSE	TRUE	0.00833004	No interaction	HSPA1A
Figure 3	f-h	F3_sex_beta_scatter	Sex-stratified PWAS beta scatter source.	figure_source	figure18_male_female_beta_scatter_source.tsv			gad2																																																																																																															-0.011978	0.00588384	0.0417919	0.0628279	FALSE	0.0104906	0.00851509	0.21797	0.271415	FALSE	0.0192274	0.0101868	0.0591039	0.106416	FALSE	FALSE	0.0224686	No interaction	GAD2
Figure 3	f-h	F3_sex_beta_scatter	Sex-stratified PWAS beta scatter source.	figure_source	figure18_male_female_beta_scatter_source.tsv			mpi																																																																																																															0.0142945	0.0054145	0.00829609	0.013686	FALSE	0.020859	0.00774179	0.00705983	0.011395	FALSE	0.0173968	0.00925301	0.0600991	0.108095	FALSE	TRUE	0.00656453	No interaction	MPI
Figure 3	f-h	F3_sex_beta_scatter	Sex-stratified PWAS beta scatter source.	figure_source	figure18_male_female_beta_scatter_source.tsv			slc27a4																																																																																																															0.0296268	0.00540881	4.3676e-08	1.01044e-07	TRUE	0.0412338	0.00776867	1.12466e-07	2.42844e-07	TRUE	0.01741	0.0092604	0.0601104	0.108095	FALSE	TRUE	0.011607	No interaction	SLC27A4
Figure 3	f-h	F3_sex_beta_scatter	Sex-stratified PWAS beta scatter source.	figure_source	figure18_male_female_beta_scatter_source.tsv			scarb1																																																																																																															0.00260048	0.00538928	0.629436	0.69553	FALSE	0.0174865	0.00775236	0.024107	0.0361667	FALSE	0.0176754	0.00941021	0.060345	0.108428	FALSE	TRUE	0.014886	No interaction	SCARB1
Figure 3	f-h	F3_sex_beta_scatter	Sex-stratified PWAS beta scatter source.	figure_source	figure18_male_female_beta_scatter_source.tsv			ern1																																																																																																															-0.00223751	0.00592894	0.70589	0.761339	FALSE	0.0137195	0.00849094	0.106163	0.141309	FALSE	0.0191829	0.0102137	0.0603701	0.108428	FALSE	FALSE	0.015957	No interaction	ERN1
Figure 3	f-h	F3_sex_beta_scatter	Sex-stratified PWAS beta scatter source.	figure_source	figure18_male_female_beta_scatter_source.tsv			eloa																																																																																																															0.0679157	0.00545005	1.64818e-35	7.578e-35	TRUE	0.0721196	0.00786994	5.57605e-20	1.72917e-19	TRUE	0.0173063	0.00922815	0.0607484	0.109033	FALSE	TRUE	0.00420384	No interaction	ELOA
Figure 3	f-h	F3_sex_beta_scatter	Sex-stratified PWAS beta scatter source.	figure_source	figure18_male_female_beta_scatter_source.tsv			gnpda1																																																																																																															0.017662	0.00591572	0.00283422	0.00495309	FALSE	0.0308461	0.00848975	0.000280765	0.000514736	FALSE	0.0190487	0.0101592	0.060799	0.109033	FALSE	TRUE	0.0131841	No interaction	GNPDA1
Figure 3	f-h	F3_sex_beta_scatter	Sex-stratified PWAS beta scatter source.	figure_source	figure18_male_female_beta_scatter_source.tsv			ppp2r5a																																																																																																															0.0389434	0.00587413	3.46494e-11	8.93831e-11	TRUE	0.0529075	0.00837591	2.75086e-10	6.51401e-10	TRUE	0.0187552	0.0100035	0.0608194	0.109033	FALSE	TRUE	0.0139641	No interaction	PPP2R5A
Figure 3	f-h	F3_sex_beta_scatter	Sex-stratified PWAS beta scatter source.	figure_source	figure18_male_female_beta_scatter_source.tsv			hpse																																																																																																															0.0624934	0.00590263	4.11013e-26	1.57645e-25	TRUE	0.0758652	0.00842188	2.35492e-19	7.23351e-19	TRUE	0.0187718	0.0100206	0.0610349	0.109353	FALSE	TRUE	0.0133718	No interaction	HPSE
Figure 3	f-h	F3_sex_beta_scatter	Sex-stratified PWAS beta scatter source.	figure_source	figure18_male_female_beta_scatter_source.tsv			cfhr2																																																																																																															0.0546374	0.00587326	1.52951e-20	5.22076e-20	TRUE	0.0570317	0.00842003	1.30677e-11	3.21997e-11	TRUE	0.0187563	0.0100345	0.0616065	0.110309	FALSE	TRUE	0.00239431	No interaction	CFHR2
Figure 3	f-h	F3_sex_beta_scatter	Sex-stratified PWAS beta scatter source.	figure_source	figure18_male_female_beta_scatter_source.tsv			cd164l2																																																																																																															-0.00399895	0.00589195	0.497328	0.573462	FALSE	0.0132824	0.00849299	0.117859	0.155245	FALSE	0.0190217	0.0101807	0.061715	0.110435	FALSE	FALSE	0.0172813	No interaction	CD164L2
Figure 3	f-h	F3_sex_beta_scatter	Sex-stratified PWAS beta scatter source.	figure_source	figure18_male_female_beta_scatter_source.tsv			atg4a																																																																																																															-0.000916325	0.00541098	0.865527	0.892785	FALSE	-0.0181803	0.00782941	0.0202426	0.030765	FALSE	-0.0174889	0.0093916	0.0625853	0.111924	FALSE	TRUE	0.0172639	No interaction	ATG4A
Figure 3	f-h	F3_sex_beta_scatter	Sex-stratified PWAS beta scatter source.	figure_source	figure18_male_female_beta_scatter_source.tsv			tdo2																																																																																																															0.0196915	0.00590818	0.000861235	0.00157103	FALSE	0.0368349	0.00856117	1.69969e-05	3.3545e-05	TRUE	0.018869	0.0101907	0.0640959	0.114555	FALSE	TRUE	0.0171433	No interaction	TDO2
Figure 3	f-h	F3_sex_beta_scatter	Sex-stratified PWAS beta scatter source.	figure_source	figure18_male_female_beta_scatter_source.tsv			tp73																																																																																																															-0.0135275	0.0058923	0.0217003	0.0340271	FALSE	0.00694981	0.00849395	0.413253	0.477082	FALSE	0.0187918	0.0101638	0.0644819	0.115175	FALSE	FALSE	0.0204773	No interaction	TP73
Figure 3	f-h	F3_sex_beta_scatter	Sex-stratified PWAS beta scatter source.	figure_source	figure18_male_female_beta_scatter_source.tsv			ifit3																																																																																																															0.0409431	0.00587941	3.43307e-12	9.08113e-12	TRUE	0.0578692	0.00843077	6.96746e-12	1.73591e-11	TRUE	0.0185737	0.0100724	0.065189	0.116366	FALSE	TRUE	0.0169261	No interaction	IFIT3
Figure 3	f-h	F3_sex_beta_scatter	Sex-stratified PWAS beta scatter source.	figure_source	figure18_male_female_beta_scatter_source.tsv			got1																																																																																																															0.0701343	0.0058788	1.10908e-32	4.82534e-32	TRUE	0.0807194	0.00834342	4.50022e-22	1.45919e-21	TRUE	0.0186779	0.0101531	0.0658322	0.117442	FALSE	TRUE	0.0105851	No interaction	GOT1
Figure 3	f-h	F3_sex_beta_scatter	Sex-stratified PWAS beta scatter source.	figure_source	figure18_male_female_beta_scatter_source.tsv			carhsp1																																																																																																															-0.00334769	0.00540797	0.535904	0.609504	FALSE	-0.0265098	0.00775879	0.000635311	0.00114035	FALSE	-0.0173721	0.00944952	0.0660104	0.117688	FALSE	TRUE	0.0231621	No interaction	CARHSP1
Figure 3	f-h	F3_sex_beta_scatter	Sex-stratified PWAS beta scatter source.	figure_source	figure18_male_female_beta_scatter_source.tsv			nampt																																																																																																															0.047404	0.00541187	2.12439e-18	6.73839e-18	TRUE	0.0555129	0.00783346	1.43019e-12	3.6506e-12	TRUE	0.0171247	0.00932764	0.0663791	0.118273	FALSE	TRUE	0.00810888	No interaction	NAMPT
Figure 3	f-h	F3_sex_beta_scatter	Sex-stratified PWAS beta scatter source.	figure_source	figure18_male_female_beta_scatter_source.tsv			rps10																																																																																																															-0.00792995	0.00591195	0.179828	0.238597	FALSE	0.0172772	0.00843055	0.0404456	0.0584817	FALSE	0.0185412	0.0101207	0.06696	0.119235	FALSE	FALSE	0.0252071	No interaction	RPS10
Figure 3	f-h	F3_sex_beta_scatter	Sex-stratified PWAS beta scatter source.	figure_source	figure18_male_female_beta_scatter_source.tsv			nagk																																																																																																															0.0322981	0.00598799	6.99063e-08	1.60076e-07	TRUE	0.00588289	0.00854691	0.491271	0.555276	FALSE	-0.0188085	0.0102692	0.0670299	0.119287	FALSE	TRUE	0.0264152	No interaction	NAGK
Figure 3	f-h	F3_sex_beta_scatter	Sex-stratified PWAS beta scatter source.	figure_source	figure18_male_female_beta_scatter_source.tsv			nubp1																																																																																																															0.00503432	0.0058569	0.390047	0.467896	FALSE	0.0270644	0.00839922	0.00127466	0.00220774	FALSE	0.0182467	0.0100008	0.0680828	0.121087	FALSE	TRUE	0.0220301	No interaction	NUBP1
Figure 3	f-h	F3_sex_beta_scatter	Sex-stratified PWAS beta scatter source.	figure_source	figure18_male_female_beta_scatter_source.tsv			lama1																																																																																																															-0.00959936	0.00590399	0.103988	0.146013	FALSE	0.0133144	0.00843544	0.114498	0.151503	FALSE	0.0186515	0.0102331	0.0683648	0.121514	FALSE	FALSE	0.0229138	No interaction	LAMA1
Figure 3	f-h	F3_sex_beta_scatter	Sex-stratified PWAS beta scatter source.	figure_source	figure18_male_female_beta_scatter_source.tsv			plxdc1																																																																																																															-0.0232031	0.00544729	2.05788e-05	4.20373e-05	FALSE	-0.0383675	0.00784647	1.01908e-06	2.12643e-06	TRUE	-0.0169759	0.00933284	0.0689293	0.122443	FALSE	TRUE	0.0151644	No interaction	PLXDC1
Figure 3	f-h	F3_sex_beta_scatter	Sex-stratified PWAS beta scatter source.	figure_source	figure18_male_female_beta_scatter_source.tsv			dcun1d1																																																																																																															0.00432786	0.00593334	0.465759	0.542858	FALSE	0.0279341	0.0085139	0.00103689	0.00181208	FALSE	0.0184836	0.0102075	0.0701849	0.124411	FALSE	TRUE	0.0236062	No interaction	DCUN1D1
Figure 3	f-h	F3_sex_beta_scatter	Sex-stratified PWAS beta scatter source.	figure_source	figure18_male_female_beta_scatter_source.tsv			mmut																																																																																																															0.0165928	0.0059037	0.00495088	0.00843473	FALSE	0.038281	0.00844517	5.8661e-06	1.18255e-05	TRUE	0.0182796	0.0100951	0.0701908	0.124411	FALSE	TRUE	0.0216881	No interaction	MMUT
Figure 3	f-h	F3_sex_beta_scatter	Sex-stratified PWAS beta scatter source.	figure_source	figure18_male_female_beta_scatter_source.tsv			ndrg1																																																																																																															0.00858183	0.00539489	0.111686	0.156071	FALSE	0.0202823	0.00776427	0.00900286	0.0143328	FALSE	0.0170268	0.00940414	0.0702164	0.124411	FALSE	TRUE	0.0117004	No interaction	NDRG1
Figure 3	f-h	F3_sex_beta_scatter	Sex-stratified PWAS beta scatter source.	figure_source	figure18_male_female_beta_scatter_source.tsv			abhd14b																																																																																																															0.0109584	0.00540199	0.0425149	0.0637504	FALSE	-0.0137638	0.00772189	0.0746967	0.102274	FALSE	-0.0167983	0.00927801	0.070218	0.124411	FALSE	FALSE	0.0247221	No interaction	ABHD14B
Figure 3	f-h	F3_sex_beta_scatter	Sex-stratified PWAS beta scatter source.	figure_source	figure18_male_female_beta_scatter_source.tsv			srpk2																																																																																																															0.0233977	0.00540338	1.49705e-05	3.08403e-05	TRUE	0.0324589	0.00776024	2.89517e-05	5.6451e-05	FALSE	0.0166674	0.00920673	0.0702504	0.124411	FALSE	TRUE	0.00906117	No interaction	SRPK2
Figure 3	f-h	F3_sex_beta_scatter	Sex-stratified PWAS beta scatter source.	figure_source	figure18_male_female_beta_scatter_source.tsv			cacnb1																																																																																																															0.00599763	0.00592364	0.311318	0.386002	FALSE	0.0229581	0.00850019	0.00692369	0.0111877	FALSE	0.0184721	0.0102082	0.0703773	0.12456	FALSE	TRUE	0.0169604	No interaction	CACNB1
Figure 3	f-h	F3_sex_beta_scatter	Sex-stratified PWAS beta scatter source.	figure_source	figure18_male_female_beta_scatter_source.tsv			grik2																																																																																																															-0.0207415	0.00583841	0.000382466	0.000717893	FALSE	-0.0079539	0.00837488	0.342264	0.404254	FALSE	0.0181601	0.0100424	0.0705611	0.124809	FALSE	TRUE	0.0127876	No interaction	GRIK2
Figure 3	f-h	F3_sex_beta_scatter	Sex-stratified PWAS beta scatter source.	figure_source	figure18_male_female_beta_scatter_source.tsv			eif5a																																																																																																															3.71708e-05	0.00539302	0.994501	0.995184	FALSE	-0.0163147	0.00777849	0.0359722	0.0525119	FALSE	-0.0167252	0.00926206	0.0709625	0.125443	FALSE	FALSE	0.0163519	No interaction	EIF5A
Figure 3	f-h	F3_sex_beta_scatter	Sex-stratified PWAS beta scatter source.	figure_source	figure18_male_female_beta_scatter_source.tsv			tnfaip8l2																																																																																																															0.00842755	0.00593057	0.155325	0.210298	FALSE	-0.0071166	0.00851365	0.403223	0.467354	FALSE	-0.0183549	0.0101664	0.0710131	0.125457	FALSE	FALSE	0.0155441	No interaction	TNFAIP8L2
Figure 3	f-h	F3_sex_beta_scatter	Sex-stratified PWAS beta scatter source.	figure_source	figure18_male_female_beta_scatter_source.tsv			eno2																																																																																																															-0.00417239	0.00533954	0.434568	0.513068	FALSE	-0.021118	0.00767322	0.0059266	0.00964602	FALSE	-0.0165218	0.00916171	0.0713413	0.12596	FALSE	TRUE	0.0169456	No interaction	ENO2
Figure 3	f-h	F3_sex_beta_scatter	Sex-stratified PWAS beta scatter source.	figure_source	figure18_male_female_beta_scatter_source.tsv			ptgr1																																																																																																															0.0638004	0.006047	6.04164e-26	2.29914e-25	TRUE	0.0687931	0.00879667	5.62495e-15	1.52812e-14	TRUE	0.0181317	0.0100797	0.0720544	0.127142	FALSE	TRUE	0.00499271	No interaction	PTGR1
Figure 3	f-h	F3_sex_beta_scatter	Sex-stratified PWAS beta scatter source.	figure_source	figure18_male_female_beta_scatter_source.tsv			ddx58																																																																																																															0.0432513	0.00540892	1.35378e-15	3.94627e-15	TRUE	0.0532901	0.00781114	9.2723e-12	2.30228e-11	TRUE	0.0167497	0.00932136	0.0723571	0.127599	FALSE	TRUE	0.0100388	No interaction	DDX58
Figure 3	f-h	F3_sex_beta_scatter	Sex-stratified PWAS beta scatter source.	figure_source	figure18_male_female_beta_scatter_source.tsv			il1b																																																																																																															0.0277596	0.00543553	3.30332e-07	7.39e-07	TRUE	0.0361284	0.00783023	3.98059e-06	8.11429e-06	TRUE	0.0166705	0.00929939	0.0730384	0.128708	FALSE	TRUE	0.00836885	No interaction	IL1B
Figure 3	f-h	F3_sex_beta_scatter	Sex-stratified PWAS beta scatter source.	figure_source	figure18_male_female_beta_scatter_source.tsv			clec4m																																																																																																															-0.0299204	0.00586498	3.40498e-07	7.6116e-07	TRUE	-0.0511496	0.0083297	8.43219e-10	1.96325e-09	TRUE	-0.0179661	0.0100234	0.0730743	0.128708	FALSE	TRUE	0.0212292	No interaction	CLEC4M
Figure 3	f-h	F3_sex_beta_scatter	Sex-stratified PWAS beta scatter source.	figure_source	figure18_male_female_beta_scatter_source.tsv			prkcq																																																																																																															0.00248035	0.0053941	0.645646	0.709943	FALSE	-0.0107472	0.0077795	0.167153	0.213145	FALSE	-0.0166825	0.00932509	0.0736252	0.1296	FALSE	FALSE	0.0132275	No interaction	PRKCQ
Figure 3	f-h	F3_sex_beta_scatter	Sex-stratified PWAS beta scatter source.	figure_source	figure18_male_female_beta_scatter_source.tsv			ampd3																																																																																																															-0.00268798	0.005868	0.646905	0.710607	FALSE	-0.0288067	0.00838944	0.000597095	0.00107308	FALSE	-0.0180676	0.0101051	0.0737906	0.129813	FALSE	TRUE	0.0261187	No interaction	AMPD3
Figure 3	f-h	F3_sex_beta_scatter	Sex-stratified PWAS beta scatter source.	figure_source	figure18_male_female_beta_scatter_source.tsv			tbr1																																																																																																															-0.00130702	0.00589416	0.824512	0.858989	FALSE	0.0163555	0.00848937	0.0540509	0.0762611	FALSE	0.0180802	0.0101472	0.0747942	0.131424	FALSE	FALSE	0.0176625	No interaction	TBR1
Figure 3	f-h	F3_sex_beta_scatter	Sex-stratified PWAS beta scatter source.	figure_source	figure18_male_female_beta_scatter_source.tsv			max																																																																																																															0.0270671	0.00541074	5.70939e-07	1.26369e-06	TRUE	0.0156803	0.00780964	0.0446799	0.0640323	FALSE	-0.0165067	0.00926424	0.0747967	0.131424	FALSE	TRUE	0.0113869	No interaction	MAX
Figure 3	f-h	F3_sex_beta_scatter	Sex-stratified PWAS beta scatter source.	figure_source	figure18_male_female_beta_scatter_source.tsv			kiaa2013																																																																																																															0.00153644	0.00585178	0.792894	0.834519	FALSE	0.0220798	0.00838226	0.00844464	0.0134957	FALSE	0.0179728	0.0101322	0.0761022	0.133637	FALSE	TRUE	0.0205434	No interaction	KIAA2013
Figure 3	f-h	F3_sex_beta_scatter	Sex-stratified PWAS beta scatter source.	figure_source	figure18_male_female_beta_scatter_source.tsv			pgd																																																																																																															0.0603208	0.00592675	2.91855e-24	1.07555e-23	TRUE	0.058653	0.00833805	2.09008e-12	5.31639e-12	TRUE	0.0177756	0.010035	0.0765113	0.134245	FALSE	TRUE	0.00166773	No interaction	PGD
Figure 3	f-h	F3_sex_beta_scatter	Sex-stratified PWAS beta scatter source.	figure_source	figure18_male_female_beta_scatter_source.tsv			tyrp1																																																																																																															0.0287187	0.0058961	1.12156e-06	2.45079e-06	TRUE	0.0434703	0.00852505	3.45621e-07	7.34855e-07	TRUE	0.0179486	0.0101337	0.0765403	0.134245	FALSE	TRUE	0.0147516	No interaction	TYRP1
Figure 3	f-h	F3_sex_beta_scatter	Sex-stratified PWAS beta scatter source.	figure_source	figure18_male_female_beta_scatter_source.tsv			rtkn2																																																																																																															0.000336623	0.00590139	0.954513	0.965108	FALSE	0.0191783	0.00842876	0.0229001	0.0344624	FALSE	0.017951	0.0101396	0.0766743	0.134399	FALSE	TRUE	0.0188417	No interaction	RTKN2
Figure 3	f-h	F3_sex_beta_scatter	Sex-stratified PWAS beta scatter source.	figure_source	figure18_male_female_beta_scatter_source.tsv			hmgcl																																																																																																															0.0412266	0.00590504	3.02748e-12	8.03743e-12	TRUE	0.0595437	0.00849848	2.55521e-12	6.46004e-12	TRUE	0.0178933	0.0101468	0.0778364	0.136354	FALSE	TRUE	0.0183171	No interaction	HMGCL
Figure 3	f-h	F3_sex_beta_scatter	Sex-stratified PWAS beta scatter source.	figure_source	figure18_male_female_beta_scatter_source.tsv			top2b																																																																																																															0.051261	0.00597964	1.09864e-17	3.39973e-17	TRUE	0.0587232	0.00859868	8.87776e-12	2.20619e-11	TRUE	0.0179137	0.0101625	0.0779577	0.136485	FALSE	TRUE	0.00746226	No interaction	TOP2B
Figure 3	f-h	F3_sex_beta_scatter	Sex-stratified PWAS beta scatter source.	figure_source	figure18_male_female_beta_scatter_source.tsv			ppme1																																																																																																															0.00360623	0.00536643	0.501592	0.577465	FALSE	-0.0131556	0.00774029	0.0892203	0.120128	FALSE	-0.0164023	0.00933974	0.079066	0.138266	FALSE	FALSE	0.0167618	No interaction	PPME1
Figure 3	f-h	F3_sex_beta_scatter	Sex-stratified PWAS beta scatter source.	figure_source	figure18_male_female_beta_scatter_source.tsv			arnt																																																																																																															0.00774624	0.00541257	0.152401	0.206724	FALSE	-0.000905838	0.00782288	0.907818	0.922695	FALSE	-0.0163133	0.00928923	0.0790702	0.138266	FALSE	FALSE	0.00865208	No interaction	ARNT
Figure 3	f-h	F3_sex_beta_scatter	Sex-stratified PWAS beta scatter source.	figure_source	figure18_male_female_beta_scatter_source.tsv			s100a16																																																																																																															0.000173285	0.00541172	0.974456	0.980172	FALSE	0.00960726	0.0077588	0.215645	0.268634	FALSE	0.0163101	0.00933884	0.0807355	0.141094	FALSE	TRUE	0.00943398	No interaction	S100A16
Figure 3	f-h	F3_sex_beta_scatter	Sex-stratified PWAS beta scatter source.	figure_source	figure18_male_female_beta_scatter_source.tsv			nedd9																																																																																																															0.028984	0.00589948	9.05483e-07	1.98607e-06	TRUE	0.0415148	0.00853219	1.15295e-06	2.40404e-06	TRUE	0.0176599	0.0101233	0.0810848	0.141619	FALSE	TRUE	0.0125308	No interaction	NEDD9
Figure 3	f-h	F3_sex_beta_scatter	Sex-stratified PWAS beta scatter source.	figure_source	figure18_male_female_beta_scatter_source.tsv			pdcd5																																																																																																															0.0432575	0.00538244	9.7323e-16	2.84836e-15	TRUE	0.0467458	0.00769037	1.23937e-09	2.87184e-09	TRUE	0.0160228	0.00919175	0.0813119	0.141931	FALSE	TRUE	0.00348825	No interaction	PDCD5
Figure 3	f-h	F3_sex_beta_scatter	Sex-stratified PWAS beta scatter source.	figure_source	figure18_male_female_beta_scatter_source.tsv			myom3																																																																																																															-0.000526427	0.00610778	0.931317	0.946766	FALSE	-0.00348925	0.00859926	0.684923	0.733487	FALSE	0.0185562	0.0106535	0.0815552	0.14227	FALSE	TRUE	0.00296283	No interaction	MYOM3
Figure 3	f-h	F3_sex_beta_scatter	Sex-stratified PWAS beta scatter source.	figure_source	figure18_male_female_beta_scatter_source.tsv			acsl1																																																																																																															-0.00964402	0.00590428	0.102405	0.143999	FALSE	0.0111114	0.00843412	0.187716	0.238013	FALSE	0.0177211	0.0101997	0.0823255	0.143528	FALSE	FALSE	0.0207554	No interaction	ACSL1
Figure 3	f-h	F3_sex_beta_scatter	Sex-stratified PWAS beta scatter source.	figure_source	figure18_male_female_beta_scatter_source.tsv			cpq																																																																																																															0.0115406	0.00586026	0.0489344	0.0724816	FALSE	0.0149794	0.0083898	0.0742121	0.101658	FALSE	0.0174467	0.0100648	0.0830284	0.144667	FALSE	TRUE	0.00343879	No interaction	CPQ
Figure 3	f-h	F3_sex_beta_scatter	Sex-stratified PWAS beta scatter source.	figure_source	figure18_male_female_beta_scatter_source.tsv			rabgap1l																																																																																																															0.0104133	0.00541791	0.054619	0.0801281	FALSE	-0.00768102	0.00781491	0.325687	0.387027	FALSE	-0.0161604	0.00933108	0.083302	0.145057	FALSE	FALSE	0.0180943	No interaction	RABGAP1L
Figure 3	f-h	F3_sex_beta_scatter	Sex-stratified PWAS beta scatter source.	figure_source	figure18_male_female_beta_scatter_source.tsv			treh																																																																																																															0.00955332	0.00593397	0.10743	0.150484	FALSE	-0.0240415	0.00856382	0.00500194	0.00820983	FALSE	-0.0172743	0.00998619	0.0836719	0.145614	FALSE	FALSE	0.0335948	No interaction	TREH
Figure 3	f-h	F3_sex_beta_scatter	Sex-stratified PWAS beta scatter source.	figure_source	figure18_male_female_beta_scatter_source.tsv			tdgf1																																																																																																															0.0147534	0.00539732	0.00627291	0.0105697	FALSE	0.0279345	0.00776393	0.000321642	0.000587459	FALSE	0.0159703	0.0092434	0.0840411	0.146169	FALSE	TRUE	0.0131811	No interaction	TDGF1
Figure 3	f-h	F3_sex_beta_scatter	Sex-stratified PWAS beta scatter source.	figure_source	figure18_male_female_beta_scatter_source.tsv			c1qbp																																																																																																															0.0217766	0.00582823	0.000187272	0.000359142	FALSE	0.0334115	0.00835738	6.42369e-05	0.000122949	FALSE	0.0172952	0.0100369	0.0848688	0.147521	FALSE	TRUE	0.0116348	No interaction	C1QBP
Figure 3	f-h	F3_sex_beta_scatter	Sex-stratified PWAS beta scatter source.	figure_source	figure18_male_female_beta_scatter_source.tsv			src																																																																																																															-0.0116854	0.0053602	0.0292667	0.0448777	FALSE	-0.0237114	0.00773235	0.0021691	0.00368898	FALSE	-0.0158021	0.00920348	0.0859928	0.149386	FALSE	TRUE	0.012026	No interaction	SRC
Figure 3	f-h	F3_sex_beta_scatter	Sex-stratified PWAS beta scatter source.	figure_source	figure18_male_female_beta_scatter_source.tsv			cspg5																																																																																																															0.015315	0.00593462	0.00987045	0.0161824	FALSE	0.0387309	0.00850519	5.31264e-06	1.07619e-05	TRUE	0.0174682	0.0101897	0.0864836	0.150149	FALSE	TRUE	0.0234158	No interaction	CSPG5
Figure 3	f-h	F3_sex_beta_scatter	Sex-stratified PWAS beta scatter source.	figure_source	figure18_male_female_beta_scatter_source.tsv			tnfsf14																																																																																																															0.0592269	0.00544138	1.63663e-27	6.47323e-27	TRUE	0.0579598	0.00777959	9.77523e-14	2.5671e-13	TRUE	0.0157178	0.00917845	0.0868194	0.150642	FALSE	TRUE	0.00126703	No interaction	TNFSF14
Figure 3	f-h	F3_sex_beta_scatter	Sex-stratified PWAS beta scatter source.	figure_source	figure18_male_female_beta_scatter_source.tsv			trim58																																																																																																															0.0222202	0.00589432	0.000163945	0.00031628	FALSE	0.0309153	0.00840392	0.000235285	0.000433538	FALSE	0.0172187	0.0100595	0.086965	0.150805	FALSE	TRUE	0.0086951	No interaction	TRIM58
Figure 3	f-h	F3_sex_beta_scatter	Sex-stratified PWAS beta scatter source.	figure_source	figure18_male_female_beta_scatter_source.tsv			crtac1																																																																																																															-0.0834361	0.00567414	1.0808e-48	6.03552e-48	TRUE	-0.100578	0.0078476	1.98094e-37	8.65733e-37	TRUE	0.0157572	0.00920857	0.0870632	0.150885	FALSE	TRUE	0.017142	No interaction	CRTAC1
Figure 3	f-h	F3_sex_beta_scatter	Sex-stratified PWAS beta scatter source.	figure_source	figure18_male_female_beta_scatter_source.tsv			slc28a1																																																																																																															0.00600566	0.00591204	0.309722	0.384187	FALSE	0.0243442	0.00853367	0.00434088	0.0071611	FALSE	0.0175049	0.0102622	0.088062	0.152526	FALSE	TRUE	0.0183386	No interaction	SLC28A1
Figure 3	f-h	F3_sex_beta_scatter	Sex-stratified PWAS beta scatter source.	figure_source	figure18_male_female_beta_scatter_source.tsv			artn																																																																																																															0.0144986	0.00539411	0.00719724	0.012016	FALSE	0.0278867	0.00777802	0.000337647	0.000616307	FALSE	0.0157885	0.00928526	0.0890679	0.154176	FALSE	TRUE	0.013388	No interaction	ARTN
Figure 3	f-h	F3_sex_beta_scatter	Sex-stratified PWAS beta scatter source.	figure_source	figure18_male_female_beta_scatter_source.tsv			tef																																																																																																															0.0121486	0.00590056	0.0395197	0.0595656	FALSE	0.0278301	0.00843461	0.000970932	0.00170601	FALSE	0.0171373	0.0101173	0.090301	0.156218	FALSE	TRUE	0.0156814	No interaction	TEF
Figure 3	f-h	F3_sex_beta_scatter	Sex-stratified PWAS beta scatter source.	figure_source	figure18_male_female_beta_scatter_source.tsv			eef1d																																																																																																															0.0380349	0.00588505	1.05409e-10	2.67888e-10	TRUE	0.0473475	0.00837331	1.59144e-08	3.54125e-08	TRUE	0.0168671	0.00998501	0.0911824	0.157649	FALSE	TRUE	0.00931263	No interaction	EEF1D
Figure 3	f-h	F3_sex_beta_scatter	Sex-stratified PWAS beta scatter source.	figure_source	figure18_male_female_beta_scatter_source.tsv			il12rb2																																																																																																															-0.00389213	0.00592024	0.510915	0.586577	FALSE	0.0236558	0.00856768	0.00576898	0.00940524	FALSE	0.0170805	0.0101486	0.0923781	0.159622	FALSE	FALSE	0.0275479	No interaction	IL12RB2
Figure 3	f-h	F3_sex_beta_scatter	Sex-stratified PWAS beta scatter source.	figure_source	figure18_male_female_beta_scatter_source.tsv			il31ra																																																																																																															-0.013723	0.00596465	0.0214192	0.0336226	FALSE	0.00569664	0.00861544	0.508486	0.571851	FALSE	0.0174072	0.010354	0.0927325	0.160139	FALSE	FALSE	0.0194197	No interaction	IL31RA
Figure 3	f-h	F3_sex_beta_scatter	Sex-stratified PWAS beta scatter source.	figure_source	figure18_male_female_beta_scatter_source.tsv			ctnna1																																																																																																															-0.00898075	0.00592064	0.129322	0.178322	FALSE	0.00967343	0.00849791	0.255002	0.311017	FALSE	0.0173682	0.0103595	0.0936409	0.161612	FALSE	FALSE	0.0186542	No interaction	CTNNA1
Figure 3	f-h	F3_sex_beta_scatter	Sex-stratified PWAS beta scatter source.	figure_source	figure18_male_female_beta_scatter_source.tsv			klk3																																																																																																															-0.00251808	0.00581661	0.665085	0.728295	FALSE	0.00324398	0.00863241	0.707078	0.753614	FALSE	0.0345616	0.0206197	0.0937195	0.161652	FALSE	FALSE	0.00576205	No interaction	KLK3
Figure 3	f-h	F3_sex_beta_scatter	Sex-stratified PWAS beta scatter source.	figure_source	figure18_male_female_beta_scatter_source.tsv			erc2																																																																																																															-0.000506667	0.00589792	0.931542	0.946766	FALSE	0.0184588	0.00849754	0.029853	0.0441062	FALSE	0.0170821	0.0101956	0.093859	0.161715	FALSE	FALSE	0.0189655	No interaction	ERC2
Figure 3	f-h	F3_sex_beta_scatter	Sex-stratified PWAS beta scatter source.	figure_source	figure18_male_female_beta_scatter_source.tsv			samd9l																																																																																																															0.017934	0.00537003	0.000840386	0.00153684	FALSE	0.02914	0.00773078	0.000164238	0.000306501	FALSE	0.0154208	0.00920434	0.0938667	0.161715	FALSE	TRUE	0.0112059	No interaction	SAMD9L
Figure 3	f-h	F3_sex_beta_scatter	Sex-stratified PWAS beta scatter source.	figure_source	figure18_male_female_beta_scatter_source.tsv			fam172a																																																																																																															-0.00226641	0.00591476	0.701592	0.758022	FALSE	-0.0173977	0.00851847	0.0411354	0.0593907	FALSE	-0.0170178	0.0101699	0.0942677	0.16231	FALSE	TRUE	0.0151313	No interaction	FAM172A
Figure 3	f-h	F3_sex_beta_scatter	Sex-stratified PWAS beta scatter source.	figure_source	figure18_male_female_beta_scatter_source.tsv			snap25																																																																																																															0.0122052	0.00592701	0.0394856	0.059545	FALSE	0.032101	0.00851748	0.000164674	0.000307118	FALSE	0.0171346	0.0102441	0.0944114	0.162395	FALSE	TRUE	0.0198958	No interaction	SNAP25
Figure 3	f-h	F3_sex_beta_scatter	Sex-stratified PWAS beta scatter source.	figure_source	figure18_male_female_beta_scatter_source.tsv			il7																																																																																																															0.0123236	0.0053522	0.0213156	0.0335139	FALSE	-0.000856988	0.00773759	0.911811	0.925463	FALSE	-0.0154037	0.00920985	0.0944285	0.162395	FALSE	FALSE	0.0131806	No interaction	IL7
Figure 3	f-h	F3_sex_beta_scatter	Sex-stratified PWAS beta scatter source.	figure_source	figure18_male_female_beta_scatter_source.tsv			txk																																																																																																															0.00191755	0.00588928	0.744731	0.794616	FALSE	0.022731	0.00845046	0.00715521	0.0115298	FALSE	0.0170343	0.0101896	0.0945873	0.162572	FALSE	TRUE	0.0208135	No interaction	TXK
Figure 3	f-h	F3_sex_beta_scatter	Sex-stratified PWAS beta scatter source.	figure_source	figure18_male_female_beta_scatter_source.tsv			traf3ip2																																																																																																															-0.00430299	0.00590272	0.466022	0.542947	FALSE	0.015697	0.00842716	0.0625306	0.087172	FALSE	0.0168836	0.0101112	0.0949702	0.163134	FALSE	FALSE	0.0199999	No interaction	TRAF3IP2
Figure 3	f-h	F3_sex_beta_scatter	Sex-stratified PWAS beta scatter source.	figure_source	figure18_male_female_beta_scatter_source.tsv			cep350																																																																																																															-0.000750434	0.00591078	0.898973	0.921092	FALSE	0.0167118	0.00853672	0.0502927	0.0713398	FALSE	0.0170945	0.010242	0.0951175	0.163291	FALSE	FALSE	0.0174622	No interaction	CEP350
Figure 3	f-h	F3_sex_beta_scatter	Sex-stratified PWAS beta scatter source.	figure_source	figure18_male_female_beta_scatter_source.tsv			ptpn1																																																																																																															0.0309045	0.00537964	9.34332e-09	2.21609e-08	TRUE	0.0413695	0.00771852	8.44411e-08	1.82916e-07	TRUE	0.0153176	0.00919726	0.0958305	0.164418	FALSE	TRUE	0.010465	No interaction	PTPN1
Figure 3	f-h	F3_sex_beta_scatter	Sex-stratified PWAS beta scatter source.	figure_source	figure18_male_female_beta_scatter_source.tsv			ctbs																																																																																																															0.0400651	0.00597608	2.08792e-11	5.44392e-11	TRUE	0.0351369	0.0086465	4.8552e-05	9.34802e-05	FALSE	0.0170139	0.0102319	0.0963555	0.165221	FALSE	TRUE	0.00492819	No interaction	CTBS
Figure 3	f-h	F3_sex_beta_scatter	Sex-stratified PWAS beta scatter source.	figure_source	figure18_male_female_beta_scatter_source.tsv			spag1																																																																																																															0.0155637	0.00584113	0.00771728	0.0127944	FALSE	0.0315395	0.00837839	0.000167614	0.0003124	FALSE	0.0166093	0.0099997	0.0967267	0.16576	FALSE	TRUE	0.0159757	No interaction	SPAG1
Figure 3	f-h	F3_sex_beta_scatter	Sex-stratified PWAS beta scatter source.	figure_source	figure18_male_female_beta_scatter_source.tsv			chmp1a																																																																																																															0.00101334	0.00535738	0.849978	0.880176	FALSE	-0.0169983	0.00770217	0.027331	0.0406479	FALSE	-0.0152665	0.009199	0.097007	0.166143	FALSE	FALSE	0.0180117	No interaction	CHMP1A
Figure 3	f-h	F3_sex_beta_scatter	Sex-stratified PWAS beta scatter source.	figure_source	figure18_male_female_beta_scatter_source.tsv			arhgef10																																																																																																															0.0094187	0.00585202	0.10753	0.150553	FALSE	0.0238384	0.00838023	0.00445292	0.00733763	FALSE	0.0166039	0.0100141	0.0973189	0.166579	FALSE	TRUE	0.0144197	No interaction	ARHGEF10
Figure 3	f-h	F3_sex_beta_scatter	Sex-stratified PWAS beta scatter source.	figure_source	figure18_male_female_beta_scatter_source.tsv			gmpr2																																																																																																															0.00796684	0.00593626	0.179593	0.238394	FALSE	-0.00904671	0.00852183	0.288439	0.348245	FALSE	-0.0168598	0.0101977	0.0982793	0.168078	FALSE	FALSE	0.0170136	No interaction	GMPR2
Figure 3	f-h	F3_sex_beta_scatter	Sex-stratified PWAS beta scatter source.	figure_source	figure18_male_female_beta_scatter_source.tsv			ceacam16																																																																																																															-0.0952334	0.00617514	2.64452e-53	1.57644e-52	TRUE	-0.13717	0.00893904	9.86476e-53	5.34494e-52	TRUE	-0.0168063	0.0101662	0.09831	0.168078	FALSE	TRUE	0.0419364	No interaction	CEACAM16
Figure 3	f-h	F3_sex_beta_scatter	Sex-stratified PWAS beta scatter source.	figure_source	figure18_male_female_beta_scatter_source.tsv			egf																																																																																																															0.00508807	0.00538736	0.344953	0.42161	FALSE	-0.0139537	0.00774852	0.0717487	0.098605	FALSE	-0.015265	0.00923968	0.0985208	0.16834	FALSE	FALSE	0.0190418	No interaction	EGF
Figure 3	f-h	F3_sex_beta_scatter	Sex-stratified PWAS beta scatter source.	figure_source	figure18_male_female_beta_scatter_source.tsv			sugp1																																																																																																															0.0157068	0.00586186	0.00738062	0.012266	FALSE	-0.000345528	0.00841574	0.967251	0.973597	FALSE	-0.0165027	0.0100202	0.0995792	0.170049	FALSE	FALSE	0.0160523	No interaction	SUGP1
Figure 3	f-h	F3_sex_beta_scatter	Sex-stratified PWAS beta scatter source.	figure_source	figure18_male_female_beta_scatter_source.tsv			lrp2																																																																																																															-0.00154639	0.005893	0.793007	0.834519	FALSE	0.0161922	0.00849137	0.0565531	0.0796388	FALSE	0.0167106	0.010156	0.0998999	0.170497	FALSE	FALSE	0.0177386	No interaction	LRP2
Figure 3	f-h	F3_sex_beta_scatter	Sex-stratified PWAS beta scatter source.	figure_source	figure18_male_female_beta_scatter_source.tsv			crybb1																																																																																																															0.0403775	0.00587948	6.75435e-12	1.77859e-11	TRUE	0.0478816	0.0083339	9.35255e-09	2.09552e-08	TRUE	0.0163936	0.00997694	0.100362	0.171185	FALSE	TRUE	0.00750407	No interaction	CRYBB1
Figure 3	f-h	F3_sex_beta_scatter	Sex-stratified PWAS beta scatter source.	figure_source	figure18_male_female_beta_scatter_source.tsv			trim24																																																																																																															0.0374327	0.00593553	2.92371e-10	7.34709e-10	TRUE	0.0467856	0.00851185	3.93947e-08	8.62776e-08	TRUE	0.0166164	0.0101156	0.100464	0.171259	FALSE	TRUE	0.00935284	No interaction	TRIM24
Figure 3	f-h	F3_sex_beta_scatter	Sex-stratified PWAS beta scatter source.	figure_source	figure18_male_female_beta_scatter_source.tsv			cd226																																																																																																															0.00176229	0.0058858	0.764628	0.811982	FALSE	-0.0122802	0.00852387	0.149696	0.19257	FALSE	-0.0166471	0.0101445	0.100807	0.171744	FALSE	FALSE	0.0140425	No interaction	CD226
Figure 3	f-h	F3_sex_beta_scatter	Sex-stratified PWAS beta scatter source.	figure_source	figure18_male_female_beta_scatter_source.tsv			pqbp1																																																																																																															0.0362382	0.0054192	2.34027e-11	6.08555e-11	TRUE	0.0443608	0.00783384	1.51505e-08	3.37386e-08	TRUE	0.0152391	0.00928845	0.100879	0.171766	FALSE	TRUE	0.0081226	No interaction	PQBP1
Figure 3	f-h	F3_sex_beta_scatter	Sex-stratified PWAS beta scatter source.	figure_source	figure18_male_female_beta_scatter_source.tsv			dnajb2																																																																																																															0.00941706	0.00594999	0.113508	0.158314	FALSE	-0.0109444	0.00853078	0.199537	0.251253	FALSE	-0.0168142	0.0102619	0.101324	0.172423	FALSE	FALSE	0.0203614	No interaction	DNAJB2
Figure 3	f-h	F3_sex_beta_scatter	Sex-stratified PWAS beta scatter source.	figure_source	figure18_male_female_beta_scatter_source.tsv			ppif																																																																																																															0.0272194	0.00582481	2.9906e-06	6.40222e-06	TRUE	0.00965723	0.00832159	0.245863	0.302273	FALSE	-0.0163093	0.00996003	0.101541	0.17269	FALSE	TRUE	0.0175622	No interaction	PPIF
Figure 3	f-h	F3_sex_beta_scatter	Sex-stratified PWAS beta scatter source.	figure_source	figure18_male_female_beta_scatter_source.tsv			thtpa																																																																																																															0.00366051	0.00587186	0.533031	0.60671	FALSE	-0.0121725	0.00841615	0.148107	0.19061	FALSE	-0.0164743	0.0100677	0.101777	0.172991	FALSE	FALSE	0.015833	No interaction	THTPA
Figure 3	f-h	F3_sex_beta_scatter	Sex-stratified PWAS beta scatter source.	figure_source	figure18_male_female_beta_scatter_source.tsv			ncam1																																																																																																															-0.0643844	0.0057047	1.88767e-29	7.8384e-29	TRUE	-0.0572171	0.00778566	2.08806e-13	5.4394e-13	TRUE	0.0155821	0.00953497	0.102225	0.173651	FALSE	TRUE	0.00716726	No interaction	NCAM1
Figure 3	f-h	F3_sex_beta_scatter	Sex-stratified PWAS beta scatter source.	figure_source	figure18_male_female_beta_scatter_source.tsv			cxcl6																																																																																																															0.014492	0.00539303	0.00721191	0.0120336	FALSE	0.0182517	0.00773601	0.0183198	0.0280473	FALSE	0.0150482	0.00922823	0.102969	0.174813	FALSE	TRUE	0.00375973	No interaction	CXCL6
Figure 3	f-h	F3_sex_beta_scatter	Sex-stratified PWAS beta scatter source.	figure_source	figure18_male_female_beta_scatter_source.tsv			qdpr																																																																																																															0.0363582	0.00546199	2.87658e-11	7.45355e-11	TRUE	0.0394947	0.00776278	3.66375e-07	7.77845e-07	TRUE	0.0151832	0.00931344	0.103059	0.174864	FALSE	TRUE	0.00313651	No interaction	QDPR
Figure 3	f-h	F3_sex_beta_scatter	Sex-stratified PWAS beta scatter source.	figure_source	figure18_male_female_beta_scatter_source.tsv			stau1																																																																																																															0.0123879	0.00592439	0.0365434	0.0553947	FALSE	0.0305093	0.00854499	0.00035757	0.000652264	FALSE	0.0166412	0.0102132	0.103242	0.175073	FALSE	TRUE	0.0181215	No interaction	STAU1
Figure 3	f-h	F3_sex_beta_scatter	Sex-stratified PWAS beta scatter source.	figure_source	figure18_male_female_beta_scatter_source.tsv			ccnd2																																																																																																															-0.00662414	0.00590283	0.261794	0.331076	FALSE	0.0022398	0.00844538	0.790852	0.825692	FALSE	0.0164576	0.0101069	0.10346	0.175341	FALSE	FALSE	0.00886394	No interaction	CCND2
Figure 3	f-h	F3_sex_beta_scatter	Sex-stratified PWAS beta scatter source.	figure_source	figure18_male_female_beta_scatter_source.tsv			ufd1																																																																																																															0.00751262	0.00587517	0.201018	0.263356	FALSE	-0.0124322	0.00839965	0.138872	0.179757	FALSE	-0.0163373	0.0100367	0.103588	0.175456	FALSE	FALSE	0.0199448	No interaction	UFD1
Figure 3	f-h	F3_sex_beta_scatter	Sex-stratified PWAS beta scatter source.	figure_source	figure18_male_female_beta_scatter_source.tsv			rad51																																																																																																															0.0196194	0.00588449	0.000857617	0.00156639	FALSE	0.030119	0.00843815	0.000358987	0.000654439	FALSE	0.0164698	0.0101342	0.104138	0.176285	FALSE	TRUE	0.0104996	No interaction	RAD51
Figure 3	f-h	F3_sex_beta_scatter	Sex-stratified PWAS beta scatter source.	figure_source	figure18_male_female_beta_scatter_source.tsv			gadd45b																																																																																																															0.0104403	0.00587997	0.0758206	0.109252	FALSE	0.0273797	0.00843472	0.00117279	0.00203615	FALSE	0.0164731	0.0101523	0.104687	0.17711	FALSE	TRUE	0.0169393	No interaction	GADD45B
Figure 3	f-h	F3_sex_beta_scatter	Sex-stratified PWAS beta scatter source.	figure_source	figure18_male_female_beta_scatter_source.tsv			stat2																																																																																																															0.0397498	0.00592856	2.08106e-11	5.43089e-11	TRUE	0.0503491	0.00853661	3.7626e-09	8.54204e-09	TRUE	0.016443	0.0101362	0.10477	0.177149	FALSE	TRUE	0.0105993	No interaction	STAT2
Figure 3	f-h	F3_sex_beta_scatter	Sex-stratified PWAS beta scatter source.	figure_source	figure18_male_female_beta_scatter_source.tsv			myl4																																																																																																															0.0237479	0.0059082	5.85796e-05	0.000116719	FALSE	0.0338105	0.00851895	7.25735e-05	0.000138541	FALSE	0.0166529	0.0102909	0.105627	0.178494	FALSE	TRUE	0.0100626	No interaction	MYL4
Figure 3	f-h	F3_sex_beta_scatter	Sex-stratified PWAS beta scatter source.	figure_source	figure18_male_female_beta_scatter_source.tsv			hpcal1																																																																																																															0.0187219	0.00534377	0.000460197	0.000856624	FALSE	0.0329541	0.00767692	1.77553e-05	3.5018e-05	FALSE	0.0148208	0.00916671	0.105928	0.178899	FALSE	TRUE	0.0142323	No interaction	HPCAL1
Figure 3	f-h	F3_sex_beta_scatter	Sex-stratified PWAS beta scatter source.	figure_source	figure18_male_female_beta_scatter_source.tsv			htr1b																																																																																																															0.000925316	0.00592664	0.875934	0.902562	FALSE	0.0196388	0.00850633	0.0209729	0.0317425	FALSE	0.0164692	0.0101893	0.106036	0.178978	FALSE	TRUE	0.0187135	No interaction	HTR1B
Figure 3	f-h	F3_sex_beta_scatter	Sex-stratified PWAS beta scatter source.	figure_source	figure18_male_female_beta_scatter_source.tsv			akt2																																																																																																															0.00209361	0.00584374	0.720149	0.774912	FALSE	-0.0133566	0.00838182	0.111066	0.147498	FALSE	-0.0161366	0.010005	0.106787	0.180141	FALSE	FALSE	0.0154502	No interaction	AKT2
Figure 3	f-h	F3_sex_beta_scatter	Sex-stratified PWAS beta scatter source.	figure_source	figure18_male_female_beta_scatter_source.tsv			il11																																																																																																															0.00620717	0.00539662	0.250078	0.319167	FALSE	0.015421	0.00778163	0.0475275	0.0676147	FALSE	0.0149474	0.0093041	0.108165	0.182357	FALSE	TRUE	0.00921382	No interaction	IL11
Figure 3	f-h	F3_sex_beta_scatter	Sex-stratified PWAS beta scatter source.	figure_source	figure18_male_female_beta_scatter_source.tsv			gucy2c																																																																																																															0.000816102	0.0058926	0.88985	0.91335	FALSE	-0.00818102	0.00844998	0.332976	0.394884	FALSE	-0.0163424	0.0101742	0.108226	0.182357	FALSE	FALSE	0.00899712	No interaction	GUCY2C
Figure 3	f-h	F3_sex_beta_scatter	Sex-stratified PWAS beta scatter source.	figure_source	figure18_male_female_beta_scatter_source.tsv			metap1																																																																																																															0.000139459	0.00538914	0.979355	0.983338	FALSE	-0.0104262	0.00775556	0.178855	0.227372	FALSE	-0.0149436	0.00930819	0.10841	0.182563	FALSE	FALSE	0.0105656	No interaction	METAP1
Figure 3	f-h	F3_sex_beta_scatter	Sex-stratified PWAS beta scatter source.	figure_source	figure18_male_female_beta_scatter_source.tsv			mdh1																																																																																																															0.0185572	0.00588494	0.00161693	0.00289696	FALSE	-0.00180662	0.00848435	0.83138	0.858007	FALSE	-0.016271	0.0101397	0.108575	0.182734	FALSE	FALSE	0.0203638	No interaction	MDH1
Figure 3	f-h	F3_sex_beta_scatter	Sex-stratified PWAS beta scatter source.	figure_source	figure18_male_female_beta_scatter_source.tsv			gpi																																																																																																															0.0399182	0.00587828	1.15135e-11	3.02086e-11	TRUE	0.0509999	0.0084361	1.52622e-09	3.51974e-09	TRUE	0.0160791	0.0100443	0.109426	0.18406	FALSE	TRUE	0.0110816	No interaction	GPI
Figure 3	f-h	F3_sex_beta_scatter	Sex-stratified PWAS beta scatter source.	figure_source	figure18_male_female_beta_scatter_source.tsv			trpv3																																																																																																															-0.000853223	0.00589933	0.885004	0.909337	FALSE	0.0175324	0.00843335	0.0376415	0.0546983	FALSE	0.0161592	0.0100979	0.109551	0.184165	FALSE	FALSE	0.0183856	No interaction	TRPV3
Figure 3	f-h	F3_sex_beta_scatter	Sex-stratified PWAS beta scatter source.	figure_source	figure18_male_female_beta_scatter_source.tsv			chrdl2																																																																																																															0.0566654	0.00569545	2.88185e-23	1.03711e-22	TRUE	0.0605287	0.00776893	7.02941e-15	1.90612e-14	TRUE	0.0158073	0.00991272	0.110799	0.186088	FALSE	TRUE	0.00386322	No interaction	CHRDL2
Figure 3	f-h	F3_sex_beta_scatter	Sex-stratified PWAS beta scatter source.	figure_source	figure18_male_female_beta_scatter_source.tsv			cdon																																																																																																															-0.0485539	0.00541292	3.22352e-19	1.04872e-18	TRUE	-0.0606131	0.00821725	1.70339e-13	4.44928e-13	TRUE	-0.0150214	0.00942061	0.110827	0.186088	FALSE	TRUE	0.0120593	No interaction	CDON
Figure 3	f-h	F3_sex_beta_scatter	Sex-stratified PWAS beta scatter source.	figure_source	figure18_male_female_beta_scatter_source.tsv			col2a1																																																																																																															0.00408169	0.00591697	0.490312	0.566268	FALSE	-0.0126155	0.00849579	0.137588	0.178333	FALSE	-0.0162746	0.0102082	0.110887	0.186088	FALSE	FALSE	0.0166972	No interaction	COL2A1
Figure 3	f-h	F3_sex_beta_scatter	Sex-stratified PWAS beta scatter source.	figure_source	figure18_male_female_beta_scatter_source.tsv			dctn2																																																																																																															-0.0108234	0.00536123	0.0435192	0.065089	FALSE	-0.0223872	0.00774205	0.00383739	0.00636291	FALSE	-0.0145912	0.00922092	0.113567	0.190476	FALSE	TRUE	0.0115638	No interaction	DCTN2
Figure 3	f-h	F3_sex_beta_scatter	Sex-stratified PWAS beta scatter source.	figure_source	figure18_male_female_beta_scatter_source.tsv			ada																																																																																																															0.0491855	0.00538374	7.08826e-20	2.37497e-19	TRUE	0.0540985	0.0077053	2.28737e-12	5.79295e-12	TRUE	0.014583	0.00922847	0.114065	0.191201	FALSE	TRUE	0.00491308	No interaction	ADA
Figure 3	f-h	F3_sex_beta_scatter	Sex-stratified PWAS beta scatter source.	figure_source	figure18_male_female_beta_scatter_source.tsv			map2k6																																																																																																															-0.0110709	0.00535448	0.0386911	0.0584377	FALSE	-0.0237527	0.00773442	0.00213659	0.00364007	FALSE	-0.0145463	0.00921825	0.114577	0.191949	FALSE	TRUE	0.0126818	No interaction	MAP2K6
Figure 3	f-h	F3_sex_beta_scatter	Sex-stratified PWAS beta scatter source.	figure_source	figure18_male_female_beta_scatter_source.tsv			evpl																																																																																																															-0.00759871	0.0058807	0.196325	0.257787	FALSE	0.00780825	0.00843612	0.354683	0.41656	FALSE	0.0159392	0.0101086	0.114852	0.1923	FALSE	FALSE	0.015407	No interaction	EVPL
Figure 3	f-h	F3_sex_beta_scatter	Sex-stratified PWAS beta scatter source.	figure_source	figure18_male_female_beta_scatter_source.tsv			nos2																																																																																																															0.048201	0.00590635	3.55988e-16	1.05458e-15	TRUE	0.0615468	0.00843231	3.05515e-13	7.89518e-13	TRUE	0.0158968	0.0100874	0.115058	0.192533	FALSE	TRUE	0.0133458	No interaction	NOS2
Figure 3	f-h	F3_sex_beta_scatter	Sex-stratified PWAS beta scatter source.	figure_source	figure18_male_female_beta_scatter_source.tsv			afp																																																																																																															-0.0191412	0.00568409	0.000759989	0.00139507	FALSE	-0.0229459	0.00779036	0.00322963	0.00539506	FALSE	0.0148012	0.00941451	0.11592	0.193866	FALSE	TRUE	0.00380473	No interaction	AFP
Figure 3	f-h	F3_sex_beta_scatter	Sex-stratified PWAS beta scatter source.	figure_source	figure18_male_female_beta_scatter_source.tsv			rgs10																																																																																																															-0.00232265	0.00583572	0.690631	0.749259	FALSE	-0.0142704	0.00838129	0.0886546	0.119623	FALSE	-0.015722	0.0100187	0.116597	0.194886	FALSE	TRUE	0.0119478	No interaction	RGS10
Figure 3	f-h	F3_sex_beta_scatter	Sex-stratified PWAS beta scatter source.	figure_source	figure18_male_female_beta_scatter_source.tsv			spink8																																																																																																															-0.00483556	0.0059048	0.412843	0.490399	FALSE	0.0142749	0.0084371	0.0906844	0.121874	FALSE	0.01601	0.0102121	0.116949	0.195286	FALSE	FALSE	0.0191104	No interaction	SPINK8
Figure 3	f-h	F3_sex_beta_scatter	Sex-stratified PWAS beta scatter source.	figure_source	figure18_male_female_beta_scatter_source.tsv			prdx5																																																																																																															-0.000663422	0.00536956	0.901671	0.922235	FALSE	-0.0204544	0.00768135	0.00775513	0.0124347	FALSE	-0.0144871	0.00924129	0.116971	0.195286	FALSE	TRUE	0.019791	No interaction	PRDX5
Figure 3	f-h	F3_sex_beta_scatter	Sex-stratified PWAS beta scatter source.	figure_source	figure18_male_female_beta_scatter_source.tsv			paip2b																																																																																																															0.0136219	0.0059181	0.0213626	0.0335518	FALSE	0.0334759	0.00855507	9.15889e-05	0.00017359	FALSE	0.0159389	0.0101802	0.117437	0.195953	FALSE	TRUE	0.019854	No interaction	PAIP2B
Figure 3	f-h	F3_sex_beta_scatter	Sex-stratified PWAS beta scatter source.	figure_source	figure18_male_female_beta_scatter_source.tsv			nme3																																																																																																															-0.0013687	0.00537454	0.798986	0.839295	FALSE	0.0194953	0.00775278	0.0119255	0.0187661	FALSE	0.0144777	0.00925467	0.117739	0.196344	FALSE	FALSE	0.020864	No interaction	NME3
Figure 3	f-h	F3_sex_beta_scatter	Sex-stratified PWAS beta scatter source.	figure_source	figure18_male_female_beta_scatter_source.tsv			rad23b																																																																																																															-0.00929172	0.0054024	0.0854621	0.121761	FALSE	-0.0205134	0.00782403	0.00875357	0.0139511	FALSE	-0.0146114	0.00934274	0.117842	0.196403	FALSE	TRUE	0.0112217	No interaction	RAD23B
Figure 3	f-h	F3_sex_beta_scatter	Sex-stratified PWAS beta scatter source.	figure_source	figure18_male_female_beta_scatter_source.tsv			apcs																																																																																																															0.0906104	0.00663648	3.20096e-42	1.58957e-41	TRUE	0.0321834	0.0087552	0.000237848	0.000437982	FALSE	-0.01768	0.0113093	0.117991	0.196539	FALSE	TRUE	0.058427	No interaction	APCS
Figure 3	f-h	F3_sex_beta_scatter	Sex-stratified PWAS beta scatter source.	figure_source	figure18_male_female_beta_scatter_source.tsv			hexim1																																																																																																															0.0181067	0.00539485	0.000791428	0.00145004	FALSE	0.0254004	0.00775065	0.00105056	0.00183377	FALSE	0.0144055	0.0092462	0.119244	0.198514	FALSE	TRUE	0.00729371	No interaction	HEXIM1
Figure 3	f-h	F3_sex_beta_scatter	Sex-stratified PWAS beta scatter source.	figure_source	figure18_male_female_beta_scatter_source.tsv			fxn																																																																																																															0.0360158	0.00534751	1.68325e-11	4.40061e-11	TRUE	0.0430377	0.00769041	2.22404e-08	4.92635e-08	TRUE	0.0143166	0.00919458	0.119463	0.198764	FALSE	TRUE	0.00702185	No interaction	FXN
Figure 3	f-h	F3_sex_beta_scatter	Sex-stratified PWAS beta scatter source.	figure_source	figure18_male_female_beta_scatter_source.tsv			klk13																																																																																																															0.0142981	0.00551131	0.00948504	0.0155768	FALSE	0.0245686	0.00800829	0.00215925	0.00367653	FALSE	0.014734	0.00948208	0.120222	0.199913	FALSE	TRUE	0.0102705	No interaction	KLK13
Figure 3	f-h	F3_sex_beta_scatter	Sex-stratified PWAS beta scatter source.	figure_source	figure18_male_female_beta_scatter_source.tsv			vstm2b																																																																																																															-5.84812e-05	0.00588646	0.992073	0.993548	FALSE	0.018096	0.0084563	0.0323764	0.0476204	FALSE	0.0157461	0.0101376	0.120377	0.200057	FALSE	FALSE	0.0181545	No interaction	VSTM2B
Figure 3	f-h	F3_sex_beta_scatter	Sex-stratified PWAS beta scatter source.	figure_source	figure18_male_female_beta_scatter_source.tsv			ccl13																																																																																																															0.00349404	0.00548458	0.524089	0.599142	FALSE	-0.00886225	0.00773988	0.252221	0.308399	FALSE	0.0143252	0.00922565	0.12049	0.200129	FALSE	FALSE	0.0123563	No interaction	CCL13
Figure 3	f-h	F3_sex_beta_scatter	Sex-stratified PWAS beta scatter source.	figure_source	figure18_male_female_beta_scatter_source.tsv			il36a																																																																																																															-0.000968811	0.00588274	0.869192	0.895932	FALSE	0.0185895	0.00851482	0.0290379	0.0429455	FALSE	0.0158049	0.0101855	0.120744	0.200438	FALSE	FALSE	0.0195583	No interaction	IL36A
Figure 3	f-h	F3_sex_beta_scatter	Sex-stratified PWAS beta scatter source.	figure_source	figure18_male_female_beta_scatter_source.tsv			cr2																																																																																																															0.0121628	0.00544889	0.0256151	0.0396958	FALSE	0.0389275	0.00784912	7.13715e-07	1.49245e-06	TRUE	0.0141776	0.00914104	0.120913	0.200605	FALSE	TRUE	0.0267647	No interaction	CR2
Figure 3	f-h	F3_sex_beta_scatter	Sex-stratified PWAS beta scatter source.	figure_source	figure18_male_female_beta_scatter_source.tsv			selenop																																																																																																															-0.0712654	0.00588703	1.34969e-33	6.06215e-33	TRUE	-0.0918815	0.0083609	5.52423e-28	2.02555e-27	TRUE	-0.015434	0.00996093	0.121282	0.201101	FALSE	TRUE	0.0206161	No interaction	SELENOP
Figure 3	f-h	F3_sex_beta_scatter	Sex-stratified PWAS beta scatter source.	figure_source	figure18_male_female_beta_scatter_source.tsv			copb2																																																																																																															0.00813034	0.00590522	0.168591	0.226055	FALSE	0.0249549	0.00844508	0.00313219	0.00523529	FALSE	0.0156108	0.0100952	0.122027	0.202129	FALSE	TRUE	0.0168246	No interaction	COPB2
Figure 3	f-h	F3_sex_beta_scatter	Sex-stratified PWAS beta scatter source.	figure_source	figure18_male_female_beta_scatter_source.tsv			thpo																																																																																																															0.010404	0.00546602	0.0570038	0.0835425	FALSE	-0.013674	0.00772209	0.0766184	0.104659	FALSE	-0.0143842	0.00930233	0.12204	0.202129	FALSE	FALSE	0.024078	No interaction	THPO
Figure 3	f-h	F3_sex_beta_scatter	Sex-stratified PWAS beta scatter source.	figure_source	figure18_male_female_beta_scatter_source.tsv			gfral																																																																																																															-0.0389115	0.00629527	6.51475e-10	1.60936e-09	TRUE	-0.0464247	0.0086611	8.44612e-08	1.82916e-07	TRUE	0.0158212	0.010262	0.123151	0.203852	FALSE	TRUE	0.00751321	No interaction	GFRAL
Figure 3	f-h	F3_sex_beta_scatter	Sex-stratified PWAS beta scatter source.	figure_source	figure18_male_female_beta_scatter_source.tsv			cradd																																																																																																															-0.00365867	0.00538133	0.496587	0.572847	FALSE	-0.0209733	0.00771693	0.00657792	0.0106585	FALSE	-0.0142515	0.00924961	0.123383	0.204121	FALSE	TRUE	0.0173147	No interaction	CRADD
Figure 3	f-h	F3_sex_beta_scatter	Sex-stratified PWAS beta scatter source.	figure_source	figure18_male_female_beta_scatter_source.tsv			nsfl1c																																																																																																															0.01479	0.00534957	0.00570244	0.00965309	FALSE	-0.00444364	0.00768037	0.562887	0.623884	FALSE	-0.0142236	0.0092859	0.125594	0.207661	FALSE	FALSE	0.0192337	No interaction	NSFL1C
Figure 3	f-h	F3_sex_beta_scatter	Sex-stratified PWAS beta scatter source.	figure_source	figure18_male_female_beta_scatter_source.tsv			ereg																																																																																																															0.0241564	0.00539077	7.46914e-06	1.56524e-05	TRUE	0.00402376	0.00773086	0.602736	0.65903	FALSE	-0.0141112	0.0092154	0.125713	0.20774	FALSE	TRUE	0.0201326	No interaction	EREG
Figure 3	f-h	F3_sex_beta_scatter	Sex-stratified PWAS beta scatter source.	figure_source	figure18_male_female_beta_scatter_source.tsv			rac3																																																																																																															-0.00110341	0.00589152	0.851437	0.880745	FALSE	0.0142155	0.00849068	0.0941033	0.126004	FALSE	0.0156266	0.0102167	0.126147	0.20834	FALSE	FALSE	0.0153189	No interaction	RAC3
Figure 3	f-h	F3_sex_beta_scatter	Sex-stratified PWAS beta scatter source.	figure_source	figure18_male_female_beta_scatter_source.tsv			susd1																																																																																																															0.00275245	0.00541436	0.611206	0.678471	FALSE	-0.00891423	0.00772205	0.248358	0.304571	FALSE	-0.0141523	0.00926971	0.126837	0.20936	FALSE	FALSE	0.0116667	No interaction	SUSD1
Figure 3	f-h	F3_sex_beta_scatter	Sex-stratified PWAS beta scatter source.	figure_source	figure18_male_female_beta_scatter_source.tsv			naaa																																																																																																															-0.0118607	0.00540466	0.0282096	0.0434395	FALSE	-0.0337652	0.00779375	1.48399e-05	2.93875e-05	TRUE	-0.0140326	0.00920626	0.127458	0.210265	FALSE	TRUE	0.0219046	No interaction	NAAA
Figure 3	f-h	F3_sex_beta_scatter	Sex-stratified PWAS beta scatter source.	figure_source	figure18_male_female_beta_scatter_source.tsv			cntnap4																																																																																																															0.00700608	0.00591135	0.235959	0.303281	FALSE	0.0241381	0.00852743	0.00465191	0.00765687	FALSE	0.0154211	0.0101278	0.127859	0.210808	FALSE	TRUE	0.0171321	No interaction	CNTNAP4
Figure 3	f-h	F3_sex_beta_scatter	Sex-stratified PWAS beta scatter source.	figure_source	figure18_male_female_beta_scatter_source.tsv			matn3																																																																																																															0.0255421	0.00540753	2.33492e-06	5.02309e-06	TRUE	0.0134663	0.00783707	0.0857636	0.116118	FALSE	-0.0141021	0.00926526	0.128007	0.210873	FALSE	TRUE	0.0120758	No interaction	MATN3
Figure 3	f-h	F3_sex_beta_scatter	Sex-stratified PWAS beta scatter source.	figure_source	figure18_male_female_beta_scatter_source.tsv			skiv2l																																																																																																															-0.000329496	0.00589863	0.955454	0.965724	FALSE	0.016781	0.00843336	0.0466277	0.0664969	FALSE	0.0154492	0.0101512	0.128043	0.210873	FALSE	FALSE	0.0171105	No interaction	SKIV2L
Figure 3	f-h	F3_sex_beta_scatter	Sex-stratified PWAS beta scatter source.	figure_source	figure18_male_female_beta_scatter_source.tsv			igfbp1																																																																																																															0.0645388	0.00581096	1.41589e-28	5.81314e-28	TRUE	0.10045	0.00828357	1.0558e-33	4.34698e-33	TRUE	0.0141818	0.00934182	0.128998	0.212325	FALSE	TRUE	0.0359115	No interaction	IGFBP1
Figure 3	f-h	F3_sex_beta_scatter	Sex-stratified PWAS beta scatter source.	figure_source	figure18_male_female_beta_scatter_source.tsv			psmd5																																																																																																															0.00243173	0.0058901	0.679722	0.740983	FALSE	0.0158207	0.00849173	0.0624731	0.0871335	FALSE	0.015511	0.0102468	0.130103	0.214024	FALSE	TRUE	0.013389	No interaction	PSMD5
Figure 3	f-h	F3_sex_beta_scatter	Sex-stratified PWAS beta scatter source.	figure_source	figure18_male_female_beta_scatter_source.tsv			vsir																																																																																																															0.0444648	0.00541207	2.23493e-16	6.65457e-16	TRUE	0.0496497	0.00767869	1.03487e-10	2.48692e-10	TRUE	0.0139364	0.00921387	0.130403	0.214397	FALSE	TRUE	0.00518489	No interaction	VSIR
Figure 3	f-h	F3_sex_beta_scatter	Sex-stratified PWAS beta scatter source.	figure_source	figure18_male_female_beta_scatter_source.tsv			bola2_bola2b																																																																																																															0.0187956	0.00595447	0.00159926	0.00286706	FALSE	-0.00619628	0.00851278	0.466699	0.529762	FALSE	-0.0155675	0.0103104	0.131083	0.215277	FALSE	FALSE	0.0249919	No interaction	BOLA2_BOLA2B
Figure 3	f-h	F3_sex_beta_scatter	Sex-stratified PWAS beta scatter source.	figure_source	figure18_male_female_beta_scatter_source.tsv			atf2																																																																																																															0.0113927	0.00538842	0.0345029	0.0524653	FALSE	0.0274098	0.00775761	0.000411562	0.000747479	FALSE	0.0140546	0.00930854	0.131086	0.215277	FALSE	TRUE	0.0160171	No interaction	ATF2
Figure 3	f-h	F3_sex_beta_scatter	Sex-stratified PWAS beta scatter source.	figure_source	figure18_male_female_beta_scatter_source.tsv			pth																																																																																																															0.0464457	0.00615281	4.62138e-14	1.29283e-13	TRUE	0.039727	0.00866243	4.55381e-06	9.25042e-06	TRUE	0.0154557	0.010243	0.131335	0.215564	FALSE	TRUE	0.00671863	No interaction	PTH
Figure 3	f-h	F3_sex_beta_scatter	Sex-stratified PWAS beta scatter source.	figure_source	figure18_male_female_beta_scatter_source.tsv			cd200r1																																																																																																															0.00506164	0.00538179	0.346967	0.423538	FALSE	0.0182573	0.00779226	0.0191407	0.0292427	FALSE	0.0138794	0.00921135	0.131879	0.216335	FALSE	TRUE	0.0131957	No interaction	CD200R1
Figure 3	f-h	F3_sex_beta_scatter	Sex-stratified PWAS beta scatter source.	figure_source	figure18_male_female_beta_scatter_source.tsv			dsg4																																																																																																															-0.0309687	0.005475	1.56737e-08	3.68756e-08	TRUE	-0.013947	0.00799239	0.0809976	0.110074	FALSE	-0.0140418	0.00933048	0.13235	0.216909	FALSE	TRUE	0.0170218	No interaction	DSG4
Figure 3	f-h	F3_sex_beta_scatter	Sex-stratified PWAS beta scatter source.	figure_source	figure18_male_female_beta_scatter_source.tsv			fzd10																																																																																																															0.0030284	0.00589253	0.607301	0.67465	FALSE	0.0177592	0.00850229	0.0367475	0.053506	FALSE	0.0153833	0.0102226	0.132377	0.216909	FALSE	TRUE	0.0147308	No interaction	FZD10
Figure 3	f-h	F3_sex_beta_scatter	Sex-stratified PWAS beta scatter source.	figure_source	figure18_male_female_beta_scatter_source.tsv			atf4																																																																																																															-0.00667306	0.0059126	0.259076	0.328167	FALSE	0.0111949	0.0085372	0.189776	0.240416	FALSE	0.0153758	0.0102224	0.132559	0.217084	FALSE	FALSE	0.0178679	No interaction	ATF4
Figure 3	f-h	F3_sex_beta_scatter	Sex-stratified PWAS beta scatter source.	figure_source	figure18_male_female_beta_scatter_source.tsv			fap																																																																																																															-0.0956758	0.0054798	9.22737e-68	6.89687e-67	TRUE	-0.0917806	0.00775512	3.45308e-32	1.36392e-31	TRUE	0.0138057	0.00918747	0.132934	0.217575	FALSE	TRUE	0.00389523	No interaction	FAP
Figure 3	f-h	F3_sex_beta_scatter	Sex-stratified PWAS beta scatter source.	figure_source	figure18_male_female_beta_scatter_source.tsv			decr1																																																																																																															0.0202797	0.00535632	0.000153466	0.000296261	FALSE	0.0321323	0.0077354	3.28439e-05	6.39545e-05	FALSE	0.0138317	0.00921655	0.13343	0.218266	FALSE	TRUE	0.0118526	No interaction	DECR1
Figure 3	f-h	F3_sex_beta_scatter	Sex-stratified PWAS beta scatter source.	figure_source	figure18_male_female_beta_scatter_source.tsv			gusb																																																																																																															0.113312	0.00581349	7.91947e-84	7.30546e-83	TRUE	0.0660815	0.00827496	1.48682e-15	4.07338e-15	TRUE	-0.0144363	0.00962713	0.133741	0.218652	FALSE	TRUE	0.0472301	No interaction	GUSB
Figure 3	f-h	F3_sex_beta_scatter	Sex-stratified PWAS beta scatter source.	figure_source	figure18_male_female_beta_scatter_source.tsv			ppp1cc																																																																																																															0.00122498	0.00587477	0.834829	0.868497	FALSE	-0.0133224	0.00840696	0.11306	0.149737	FALSE	-0.0150349	0.0100331	0.134007	0.218963	FALSE	FALSE	0.0145473	No interaction	PPP1CC
Figure 3	f-h	F3_sex_beta_scatter	Sex-stratified PWAS beta scatter source.	figure_source	figure18_male_female_beta_scatter_source.tsv			edf1																																																																																																															0.0232747	0.00583251	6.62033e-05	0.000131281	FALSE	0.0360968	0.00836804	1.6164e-05	3.19445e-05	TRUE	0.0150087	0.0100436	0.135093	0.220613	FALSE	TRUE	0.012822	No interaction	EDF1
Figure 3	f-h	F3_sex_beta_scatter	Sex-stratified PWAS beta scatter source.	figure_source	figure18_male_female_beta_scatter_source.tsv			chp1																																																																																																															0.0134077	0.00592511	0.0236566	0.0368962	FALSE	0.0290205	0.00849643	0.000638169	0.00114478	FALSE	0.01516	0.0101917	0.136895	0.223431	FALSE	TRUE	0.0156128	No interaction	CHP1
Figure 3	f-h	F3_sex_beta_scatter	Sex-stratified PWAS beta scatter source.	figure_source	figure18_male_female_beta_scatter_source.tsv			atxn3																																																																																																															0.00383501	0.0058509	0.512182	0.5878	FALSE	-0.0142892	0.00840143	0.0890004	0.119943	FALSE	-0.0150225	0.0101122	0.137401	0.223981	FALSE	FALSE	0.0181242	No interaction	ATXN3
Figure 3	f-h	F3_sex_beta_scatter	Sex-stratified PWAS beta scatter source.	figure_source	figure18_male_female_beta_scatter_source.tsv			itpr1																																																																																																															0.0494527	0.00592222	7.3275e-17	2.21115e-16	TRUE	0.0515632	0.00849754	1.32778e-09	3.07181e-09	TRUE	0.0150999	0.0101678	0.137536	0.223981	FALSE	TRUE	0.00211053	No interaction	ITPR1
Figure 3	f-h	F3_sex_beta_scatter	Sex-stratified PWAS beta scatter source.	figure_source	figure18_male_female_beta_scatter_source.tsv			amy2b																																																																																																															-0.023149	0.00578231	6.2676e-05	0.00012454	FALSE	-0.00495651	0.00815096	0.543137	0.604523	FALSE	0.0141684	0.00954206	0.137597	0.223981	FALSE	TRUE	0.0181925	No interaction	AMY2B
Figure 3	f-h	F3_sex_beta_scatter	Sex-stratified PWAS beta scatter source.	figure_source	figure18_male_female_beta_scatter_source.tsv			satb1																																																																																																															0.0175582	0.00583085	0.0026055	0.00457807	FALSE	0.0321118	0.00836982	0.000125262	0.000235119	FALSE	0.0149463	0.0100661	0.137602	0.223981	FALSE	TRUE	0.0145537	No interaction	SATB1
Figure 3	f-h	F3_sex_beta_scatter	Sex-stratified PWAS beta scatter source.	figure_source	figure18_male_female_beta_scatter_source.tsv			mki67																																																																																																															0.0340417	0.00588019	7.19743e-09	1.7099e-08	TRUE	0.0501245	0.0085139	4.01246e-09	9.08806e-09	TRUE	0.0150331	0.0101249	0.137616	0.223981	FALSE	TRUE	0.0160828	No interaction	MKI67
Figure 3	f-h	F3_sex_beta_scatter	Sex-stratified PWAS beta scatter source.	figure_source	figure18_male_female_beta_scatter_source.tsv			ikzf2																																																																																																															0.00788965	0.00541512	0.145142	0.198068	FALSE	0.00290362	0.00783243	0.710852	0.755702	FALSE	-0.0138885	0.0093786	0.138651	0.22554	FALSE	TRUE	0.00498603	No interaction	IKZF2
Figure 3	f-h	F3_sex_beta_scatter	Sex-stratified PWAS beta scatter source.	figure_source	figure18_male_female_beta_scatter_source.tsv			camlg																																																																																																															-0.00230957	0.00589769	0.695354	0.752677	FALSE	0.017699	0.00850161	0.0373743	0.0543643	FALSE	0.0150529	0.010169	0.138811	0.225675	FALSE	FALSE	0.0200086	No interaction	CAMLG
Figure 3	f-h	F3_sex_beta_scatter	Sex-stratified PWAS beta scatter source.	figure_source	figure18_male_female_beta_scatter_source.tsv			zhx2																																																																																																															0.0657313	0.00586859	5.1039e-29	2.10139e-28	TRUE	0.0713478	0.00843254	2.9001e-17	8.39503e-17	TRUE	0.014764	0.00998142	0.139111	0.226036	FALSE	TRUE	0.00561646	No interaction	ZHX2
Figure 3	f-h	F3_sex_beta_scatter	Sex-stratified PWAS beta scatter source.	figure_source	figure18_male_female_beta_scatter_source.tsv			hs6st1																																																																																																															0.0485594	0.00534503	1.13176e-19	3.76177e-19	TRUE	0.0314684	0.00776737	5.11491e-05	9.84155e-05	FALSE	-0.0137472	0.00930334	0.139507	0.226458	FALSE	TRUE	0.0170911	No interaction	HS6ST1
Figure 3	f-h	F3_sex_beta_scatter	Sex-stratified PWAS beta scatter source.	figure_source	figure18_male_female_beta_scatter_source.tsv			ssc4d																																																																																																															-0.0386331	0.00620946	5.01834e-10	1.24816e-09	TRUE	-0.102436	0.00856804	8.2598e-33	3.31643e-32	TRUE	-0.0146193	0.00989401	0.139526	0.226458	FALSE	TRUE	0.063803	No interaction	SSC4D
Figure 3	f-h	F3_sex_beta_scatter	Sex-stratified PWAS beta scatter source.	figure_source	figure18_male_female_beta_scatter_source.tsv			tab2																																																																																																															-0.0254075	0.00589823	1.65931e-05	3.41348e-05	TRUE	-0.0354831	0.00847733	2.86049e-05	5.58122e-05	FALSE	-0.0149149	0.0101043	0.139927	0.226982	FALSE	TRUE	0.0100756	No interaction	TAB2
Figure 3	f-h	F3_sex_beta_scatter	Sex-stratified PWAS beta scatter source.	figure_source	figure18_male_female_beta_scatter_source.tsv			rgs8																																																																																																															0.00892535	0.00539223	0.0978948	0.138124	FALSE	-0.00431308	0.00777695	0.579177	0.639062	FALSE	-0.0136199	0.00929225	0.142731	0.231402	FALSE	FALSE	0.0132384	No interaction	RGS8
Figure 3	f-h	F3_sex_beta_scatter	Sex-stratified PWAS beta scatter source.	figure_source	figure18_male_female_beta_scatter_source.tsv			vamp8																																																																																																															0.0290876	0.00591382	8.79935e-07	1.93148e-06	TRUE	0.0424783	0.00854505	6.73504e-07	1.41141e-06	TRUE	0.0148983	0.0101688	0.142905	0.231556	FALSE	TRUE	0.0133907	No interaction	VAMP8
Figure 3	f-h	F3_sex_beta_scatter	Sex-stratified PWAS beta scatter source.	figure_source	figure18_male_female_beta_scatter_source.tsv			mn1																																																																																																															0.00297732	0.00589474	0.613509	0.680509	FALSE	0.0207373	0.0084942	0.0146444	0.0226585	FALSE	0.014888	0.0101775	0.143523	0.232277	FALSE	TRUE	0.01776	No interaction	MN1
Figure 3	f-h	F3_sex_beta_scatter	Sex-stratified PWAS beta scatter source.	figure_source	figure18_male_female_beta_scatter_source.tsv			taldo1																																																																																																															0.0605594	0.00593574	2.2673e-24	8.37665e-24	TRUE	0.0614513	0.00840863	2.84955e-13	7.37695e-13	TRUE	0.0148577	0.0101583	0.143581	0.232277	FALSE	TRUE	0.00089192	No interaction	TALDO1
Figure 3	f-h	F3_sex_beta_scatter	Sex-stratified PWAS beta scatter source.	figure_source	figure18_male_female_beta_scatter_source.tsv			arid3a																																																																																																															0.00518662	0.00592485	0.381368	0.459863	FALSE	-0.00471543	0.00850317	0.579211	0.639062	FALSE	-0.0148927	0.0101824	0.143589	0.232277	FALSE	FALSE	0.00990206	No interaction	ARID3A
Figure 3	f-h	F3_sex_beta_scatter	Sex-stratified PWAS beta scatter source.	figure_source	figure18_male_female_beta_scatter_source.tsv			stk24																																																																																																															0.00905773	0.00540619	0.0938647	0.132888	FALSE	-0.00585392	0.00776859	0.451138	0.513899	FALSE	-0.0135549	0.00927534	0.143918	0.232679	FALSE	FALSE	0.0149116	No interaction	STK24
Figure 3	f-h	F3_sex_beta_scatter	Sex-stratified PWAS beta scatter source.	figure_source	figure18_male_female_beta_scatter_source.tsv			upk3a																																																																																																															0.00246697	0.00592201	0.676993	0.738561	FALSE	0.0153174	0.0085001	0.0715625	0.0984181	FALSE	0.0149567	0.0102461	0.144368	0.233278	FALSE	TRUE	0.0128504	No interaction	UPK3A
Figure 3	f-h	F3_sex_beta_scatter	Sex-stratified PWAS beta scatter source.	figure_source	figure18_male_female_beta_scatter_source.tsv			pon2																																																																																																															0.0602714	0.00551374	9.85877e-28	3.926e-27	TRUE	0.0619072	0.00782584	2.72305e-15	7.42534e-15	TRUE	0.013477	0.00923758	0.144594	0.233513	FALSE	TRUE	0.0016358	No interaction	PON2
Figure 3	f-h	F3_sex_beta_scatter	Sex-stratified PWAS beta scatter source.	figure_source	figure18_male_female_beta_scatter_source.tsv			fgf20																																																																																																															-0.00538731	0.00588294	0.35981	0.43702	FALSE	0.0106238	0.00851102	0.211965	0.264729	FALSE	0.0148351	0.0102006	0.145861	0.235429	FALSE	FALSE	0.0160111	No interaction	FGF20
Figure 3	f-h	F3_sex_beta_scatter	Sex-stratified PWAS beta scatter source.	figure_source	figure18_male_female_beta_scatter_source.tsv			defb116																																																																																																															-0.00649131	0.00592439	0.273229	0.343302	FALSE	0.00999644	0.00849967	0.239576	0.295917	FALSE	0.0148854	0.0102592	0.146809	0.236718	FALSE	FALSE	0.0164878	No interaction	DEFB116
Figure 3	f-h	F3_sex_beta_scatter	Sex-stratified PWAS beta scatter source.	figure_source	figure18_male_female_beta_scatter_source.tsv			ppp1r12b																																																																																																															0.0118643	0.00588858	0.0439416	0.0656197	FALSE	0.0231781	0.00845356	0.00611763	0.0099403	FALSE	0.0147321	0.0101539	0.146822	0.236718	FALSE	TRUE	0.0113138	No interaction	PPP1R12B
Figure 3	f-h	F3_sex_beta_scatter	Sex-stratified PWAS beta scatter source.	figure_source	figure18_male_female_beta_scatter_source.tsv			ak2																																																																																																															0.0174113	0.00583876	0.00286751	0.00500826	FALSE	0.0308591	0.00838233	0.000232743	0.000429125	FALSE	0.0145013	0.0100099	0.147431	0.237569	FALSE	TRUE	0.0134478	No interaction	AK2
Figure 3	f-h	F3_sex_beta_scatter	Sex-stratified PWAS beta scatter source.	figure_source	figure18_male_female_beta_scatter_source.tsv			adcyap1r1																																																																																																															-0.00204272	0.00539318	0.70487	0.760717	FALSE	-0.0103995	0.00780222	0.182588	0.231814	FALSE	-0.013621	0.00941555	0.148004	0.238359	FALSE	TRUE	0.00835673	No interaction	ADCYAP1R1
Figure 3	f-h	F3_sex_beta_scatter	Sex-stratified PWAS beta scatter source.	figure_source	figure18_male_female_beta_scatter_source.tsv			thsd1																																																																																																															-0.00990473	0.00591709	0.0941652	0.133248	FALSE	0.0087765	0.00855243	0.304815	0.365954	FALSE	0.014703	0.0101789	0.148617	0.239216	FALSE	FALSE	0.0186812	No interaction	THSD1
Figure 3	f-h	F3_sex_beta_scatter	Sex-stratified PWAS beta scatter source.	figure_source	figure18_male_female_beta_scatter_source.tsv			epcam																																																																																																															-0.0258809	0.00540102	1.66454e-06	3.61022e-06	TRUE	-0.00712339	0.00776054	0.358685	0.420583	FALSE	0.0136612	0.00946541	0.148951	0.23962	FALSE	TRUE	0.0187575	No interaction	EPCAM
Figure 3	f-h	F3_sex_beta_scatter	Sex-stratified PWAS beta scatter source.	figure_source	figure18_male_female_beta_scatter_source.tsv			sestd1																																																																																																															-0.00619856	0.00540314	0.251307	0.320147	FALSE	-0.0155696	0.00777433	0.0452266	0.0647204	FALSE	-0.0133625	0.00926898	0.149414	0.240168	FALSE	TRUE	0.00937106	No interaction	SESTD1
Figure 3	f-h	F3_sex_beta_scatter	Sex-stratified PWAS beta scatter source.	figure_source	figure18_male_female_beta_scatter_source.tsv			lats1																																																																																																															0.0170494	0.00593982	0.00410518	0.00704813	FALSE	0.0273238	0.00856078	0.00141729	0.00244172	FALSE	0.0146369	0.010154	0.149456	0.240168	FALSE	TRUE	0.0102744	No interaction	LATS1
Figure 3	f-h	F3_sex_beta_scatter	Sex-stratified PWAS beta scatter source.	figure_source	figure18_male_female_beta_scatter_source.tsv			cdhr5																																																																																																															-0.00912945	0.00580229	0.115637	0.161052	FALSE	-0.0141153	0.00803461	0.0789675	0.107616	FALSE	0.0133739	0.00928716	0.149863	0.24069	FALSE	TRUE	0.00498588	No interaction	CDHR5
Figure 3	f-h	F3_sex_beta_scatter	Sex-stratified PWAS beta scatter source.	figure_source	figure18_male_female_beta_scatter_source.tsv			appl2																																																																																																															-0.011491	0.00592541	0.0524844	0.0773377	FALSE	-0.0232954	0.00850726	0.00618352	0.0100418	FALSE	-0.0146035	0.0101453	0.150035	0.240833	FALSE	TRUE	0.0118044	No interaction	APPL2
Figure 3	f-h	F3_sex_beta_scatter	Sex-stratified PWAS beta scatter source.	figure_source	figure18_male_female_beta_scatter_source.tsv			ddt																																																																																																															0.0814832	0.00595238	1.96148e-42	9.80742e-42	TRUE	0.0787057	0.0084164	9.87298e-21	3.11132e-20	TRUE	0.0145083	0.0101049	0.151078	0.242373	FALSE	TRUE	0.00277748	No interaction	DDT
Figure 3	f-h	F3_sex_beta_scatter	Sex-stratified PWAS beta scatter source.	figure_source	figure18_male_female_beta_scatter_source.tsv			chek2																																																																																																															-0.00493564	0.00540646	0.361298	0.438644	FALSE	-0.015357	0.00770826	0.0463566	0.0661751	FALSE	-0.0133727	0.00932006	0.151345	0.242668	FALSE	TRUE	0.0104214	No interaction	CHEK2
Figure 3	f-h	F3_sex_beta_scatter	Sex-stratified PWAS beta scatter source.	figure_source	figure18_male_female_beta_scatter_source.tsv			acot13																																																																																																															0.0348918	0.00584961	2.49712e-09	6.02574e-09	TRUE	0.0466503	0.00837464	2.58612e-08	5.71534e-08	TRUE	0.0143324	0.0100034	0.151937	0.243483	FALSE	TRUE	0.0117585	No interaction	ACOT13
Figure 3	f-h	F3_sex_beta_scatter	Sex-stratified PWAS beta scatter source.	figure_source	figure18_male_female_beta_scatter_source.tsv			serpinh1																																																																																																															0.0271252	0.00592344	4.69833e-06	9.93877e-06	TRUE	0.0376732	0.00847917	8.93623e-06	1.78296e-05	TRUE	0.0144675	0.0101084	0.152374	0.244048	FALSE	TRUE	0.010548	No interaction	SERPINH1
Figure 3	f-h	F3_sex_beta_scatter	Sex-stratified PWAS beta scatter source.	figure_source	figure18_male_female_beta_scatter_source.tsv			pttg1																																																																																																															0.006306	0.00588397	0.283859	0.355739	FALSE	0.0202774	0.00843701	0.0162566	0.0250333	FALSE	0.0144856	0.0101231	0.152457	0.244048	FALSE	TRUE	0.0139714	No interaction	PTTG1
Figure 3	f-h	F3_sex_beta_scatter	Sex-stratified PWAS beta scatter source.	figure_source	figure18_male_female_beta_scatter_source.tsv			lilra3																																																																																																															0.0407596	0.00582493	2.7025e-12	7.18775e-12	TRUE	0.0501896	0.00830777	1.56598e-09	3.60856e-09	TRUE	0.0142389	0.00995439	0.152607	0.244155	FALSE	TRUE	0.00943	No interaction	LILRA3
Figure 3	f-h	F3_sex_beta_scatter	Sex-stratified PWAS beta scatter source.	figure_source	figure18_male_female_beta_scatter_source.tsv			ddx4																																																																																																															-0.000897847	0.00588535	0.87875	0.904185	FALSE	0.0164693	0.00852383	0.0533604	0.0753978	FALSE	0.0144867	0.0101392	0.153079	0.244677	FALSE	FALSE	0.0173672	No interaction	DDX4
Figure 3	f-h	F3_sex_beta_scatter	Sex-stratified PWAS beta scatter source.	figure_source	figure18_male_female_beta_scatter_source.tsv			hcg22																																																																																																															-0.00884579	0.00590736	0.134303	0.18458	FALSE	0.0100313	0.00843207	0.234201	0.289769	FALSE	0.01442	0.0100931	0.153102	0.244677	FALSE	FALSE	0.0188771	No interaction	HCG22
Figure 3	f-h	F3_sex_beta_scatter	Sex-stratified PWAS beta scatter source.	figure_source	figure18_male_female_beta_scatter_source.tsv			calca																																																																																																															0.155049	0.0054521	2.31016e-174	6.35293e-173	TRUE	0.141602	0.00780557	7.6561e-73	5.14229e-72	TRUE	-0.0158439	0.0111017	0.153544	0.245249	FALSE	TRUE	0.0134471	No interaction	CALCA
Figure 3	f-h	F3_sex_beta_scatter	Sex-stratified PWAS beta scatter source.	figure_source	figure18_male_female_beta_scatter_source.tsv			ptpn9																																																																																																															0.00797204	0.00588372	0.175458	0.233437	FALSE	-0.00467627	0.00851137	0.58273	0.642215	FALSE	-0.0144763	0.0101478	0.153719	0.245395	FALSE	FALSE	0.0126483	No interaction	PTPN9
Figure 3	f-h	F3_sex_beta_scatter	Sex-stratified PWAS beta scatter source.	figure_source	figure18_male_female_beta_scatter_source.tsv			gpr101																																																																																																															-0.00171123	0.00592522	0.772735	0.818077	FALSE	0.0155646	0.00849814	0.0670426	0.0927084	FALSE	0.0147089	0.0103252	0.154292	0.246175	FALSE	FALSE	0.0172758	No interaction	GPR101
Figure 3	f-h	F3_sex_beta_scatter	Sex-stratified PWAS beta scatter source.	figure_source	figure18_male_female_beta_scatter_source.tsv			crym																																																																																																															0.0144806	0.00593601	0.0147202	0.0236025	FALSE	0.028329	0.00851916	0.000885387	0.00156513	FALSE	0.0144955	0.0101916	0.154951	0.247091	FALSE	TRUE	0.0138484	No interaction	CRYM
Figure 3	f-h	F3_sex_beta_scatter	Sex-stratified PWAS beta scatter source.	figure_source	figure18_male_female_beta_scatter_source.tsv			ca13																																																																																																															-0.000390517	0.00542677	0.942634	0.956081	FALSE	-0.0136359	0.00771913	0.0773297	0.105581	FALSE	-0.0131428	0.00924639	0.155209	0.247367	FALSE	TRUE	0.0132454	No interaction	CA13
Figure 3	f-h	F3_sex_beta_scatter	Sex-stratified PWAS beta scatter source.	figure_source	figure18_male_female_beta_scatter_source.tsv			tk1																																																																																																															0.0534613	0.00588972	1.23546e-19	4.09713e-19	TRUE	0.0667335	0.00843688	2.76633e-15	7.5363e-15	TRUE	0.0143113	0.0100734	0.155414	0.247558	FALSE	TRUE	0.0132722	No interaction	TK1
Figure 3	f-h	F3_sex_beta_scatter	Sex-stratified PWAS beta scatter source.	figure_source	figure18_male_female_beta_scatter_source.tsv			ppt1																																																																																																															0.00462244	0.00589277	0.432801	0.511189	FALSE	0.0195308	0.00848745	0.0213978	0.0323352	FALSE	0.0144337	0.0101624	0.155529	0.247606	FALSE	TRUE	0.0149084	No interaction	PPT1
Figure 3	f-h	F3_sex_beta_scatter	Sex-stratified PWAS beta scatter source.	figure_source	figure18_male_female_beta_scatter_source.tsv			cxcl1																																																																																																															0.0272753	0.00538662	4.15284e-07	9.23381e-07	TRUE	0.0338878	0.00773963	1.20238e-05	2.39409e-05	TRUE	0.0132005	0.00931815	0.156594	0.249166	FALSE	TRUE	0.00661255	No interaction	CXCL1
Figure 3	f-h	F3_sex_beta_scatter	Sex-stratified PWAS beta scatter source.	figure_source	figure18_male_female_beta_scatter_source.tsv			cep164																																																																																																															0.002541	0.00539239	0.637489	0.70172	FALSE	0.0143266	0.00778165	0.0656294	0.0910565	FALSE	0.0130453	0.00928967	0.160245	0.254836	FALSE	TRUE	0.0117856	No interaction	CEP164
Figure 3	f-h	F3_sex_beta_scatter	Sex-stratified PWAS beta scatter source.	figure_source	figure18_male_female_beta_scatter_source.tsv			pcdh9																																																																																																															0.0289558	0.00619359	2.96006e-06	6.34453e-06	TRUE	0.0137984	0.00867365	0.111667	0.148161	FALSE	0.014149	0.0100841	0.160597	0.255157	FALSE	TRUE	0.0151574	No interaction	PCDH9
Figure 3	f-h	F3_sex_beta_scatter	Sex-stratified PWAS beta scatter source.	figure_source	figure18_male_female_beta_scatter_source.tsv			amdhd2																																																																																																															-0.000721402	0.00581625	0.901291	0.922235	FALSE	0.0129985	0.00830476	0.11756	0.154922	FALSE	0.0139356	0.00993566	0.160752	0.255157	FALSE	FALSE	0.0137199	No interaction	AMDHD2
Figure 3	f-h	F3_sex_beta_scatter	Sex-stratified PWAS beta scatter source.	figure_source	figure18_male_female_beta_scatter_source.tsv			islr2																																																																																																															-0.0119358	0.00549976	0.0300003	0.0458819	FALSE	0.00174512	0.00797767	0.826847	0.854399	FALSE	0.0131121	0.00934898	0.16077	0.255157	FALSE	FALSE	0.013681	No interaction	ISLR2
Figure 3	f-h	F3_sex_beta_scatter	Sex-stratified PWAS beta scatter source.	figure_source	figure18_male_female_beta_scatter_source.tsv			fbn2																																																																																																															0.0262972	0.00589008	8.07187e-06	1.68912e-05	TRUE	0.0372776	0.00849642	1.1551e-05	2.30152e-05	TRUE	0.0142854	0.0101883	0.160884	0.255157	FALSE	TRUE	0.0109804	No interaction	FBN2
Figure 3	f-h	F3_sex_beta_scatter	Sex-stratified PWAS beta scatter source.	figure_source	figure18_male_female_beta_scatter_source.tsv			sord																																																																																																															0.0448804	0.0055619	7.47158e-16	2.19553e-15	TRUE	0.0146579	0.00802451	0.0677708	0.0935822	FALSE	-0.0131562	0.00938299	0.160885	0.255157	FALSE	TRUE	0.0302225	No interaction	SORD
Figure 3	f-h	F3_sex_beta_scatter	Sex-stratified PWAS beta scatter source.	figure_source	figure18_male_female_beta_scatter_source.tsv			rbm19																																																																																																															0.00674245	0.00590133	0.25325	0.321806	FALSE	0.0203129	0.00843674	0.0160674	0.0247681	FALSE	0.0141589	0.0101185	0.161731	0.256359	FALSE	TRUE	0.0135704	No interaction	RBM19
Figure 3	f-h	F3_sex_beta_scatter	Sex-stratified PWAS beta scatter source.	figure_source	figure18_male_female_beta_scatter_source.tsv			c1qtnf9																																																																																																															-0.0177847	0.00595291	0.00281615	0.00492447	FALSE	-0.00680542	0.00851894	0.424386	0.487617	FALSE	0.014218	0.0101641	0.161871	0.256378	FALSE	TRUE	0.0109793	No interaction	C1QTNF9
Figure 3	f-h	F3_sex_beta_scatter	Sex-stratified PWAS beta scatter source.	figure_source	figure18_male_female_beta_scatter_source.tsv			pcsk7																																																																																																															0.00588617	0.00586438	0.31553	0.390064	FALSE	0.0176744	0.00839324	0.0352396	0.0515681	FALSE	0.0140784	0.0100655	0.161918	0.256378	FALSE	TRUE	0.0117882	No interaction	PCSK7
Figure 3	f-h	F3_sex_beta_scatter	Sex-stratified PWAS beta scatter source.	figure_source	figure18_male_female_beta_scatter_source.tsv			sv2a																																																																																																															0.0309537	0.0058928	1.51623e-07	3.43154e-07	TRUE	0.0469015	0.00849981	3.48972e-08	7.66005e-08	TRUE	0.0141545	0.0101362	0.162597	0.257313	FALSE	TRUE	0.0159477	No interaction	SV2A
Figure 3	f-h	F3_sex_beta_scatter	Sex-stratified PWAS beta scatter source.	figure_source	figure18_male_female_beta_scatter_source.tsv			mydgf																																																																																																															0.046955	0.00589605	1.77109e-15	5.15241e-15	TRUE	0.0501089	0.00834697	1.97986e-09	4.55149e-09	TRUE	0.0139511	0.0099991	0.162953	0.257737	FALSE	TRUE	0.0031539	No interaction	MYDGF
Figure 3	f-h	F3_sex_beta_scatter	Sex-stratified PWAS beta scatter source.	figure_source	figure18_male_female_beta_scatter_source.tsv			fgf7																																																																																																															0.00682966	0.00591398	0.248176	0.317434	FALSE	0.0213766	0.00853675	0.0122885	0.0192896	FALSE	0.0142534	0.0102381	0.163874	0.259053	FALSE	TRUE	0.014547	No interaction	FGF7
Figure 3	f-h	F3_sex_beta_scatter	Sex-stratified PWAS beta scatter source.	figure_source	figure18_male_female_beta_scatter_source.tsv			btla																																																																																																															0.016203	0.00591086	0.00612764	0.0103428	FALSE	0.00347998	0.00853545	0.683494	0.732494	FALSE	-0.0141593	0.0101969	0.164966	0.260638	FALSE	TRUE	0.012723	No interaction	BTLA
Figure 3	f-h	F3_sex_beta_scatter	Sex-stratified PWAS beta scatter source.	figure_source	figure18_male_female_beta_scatter_source.tsv			scly																																																																																																															0.104991	0.0054934	1.05661e-80	9.41899e-80	TRUE	0.114458	0.00813224	9.76307e-45	4.70402e-44	TRUE	0.0132434	0.00954144	0.165149	0.260785	FALSE	TRUE	0.00946647	No interaction	SCLY
Figure 3	f-h	F3_sex_beta_scatter	Sex-stratified PWAS beta scatter source.	figure_source	figure18_male_female_beta_scatter_source.tsv			clns1a																																																																																																															-0.0269155	0.00589554	5.02075e-06	1.06131e-05	TRUE	-0.039873	0.00849171	2.68401e-06	5.51366e-06	TRUE	-0.0140355	0.0101373	0.166204	0.262309	FALSE	TRUE	0.0129575	No interaction	CLNS1A
Figure 3	f-h	F3_sex_beta_scatter	Sex-stratified PWAS beta scatter source.	figure_source	figure18_male_female_beta_scatter_source.tsv			impa1																																																																																																															-0.00334481	0.00535512	0.532241	0.606285	FALSE	-0.0142963	0.00771485	0.0638882	0.0888522	FALSE	-0.0127394	0.00920601	0.166424	0.262513	FALSE	TRUE	0.0109515	No interaction	IMPA1
Figure 3	f-h	F3_sex_beta_scatter	Sex-stratified PWAS beta scatter source.	figure_source	figure18_male_female_beta_scatter_source.tsv			shmt1																																																																																																															0.0257247	0.00541341	2.02785e-06	4.39166e-06	TRUE	0.0289622	0.00776639	0.000192743	0.000357408	FALSE	0.012827	0.00927294	0.166591	0.262636	FALSE	TRUE	0.00323746	No interaction	SHMT1
Figure 3	f-h	F3_sex_beta_scatter	Sex-stratified PWAS beta scatter source.	figure_source	figure18_male_female_beta_scatter_source.tsv			ctrc																																																																																																															-0.0358471	0.00543412	4.31159e-11	1.10636e-10	TRUE	-0.013632	0.00776498	0.0791786	0.107853	FALSE	0.0128542	0.00930223	0.167028	0.263183	FALSE	TRUE	0.022215	No interaction	CTRC
Figure 3	f-h	F3_sex_beta_scatter	Sex-stratified PWAS beta scatter source.	figure_source	figure18_male_female_beta_scatter_source.tsv			myh4																																																																																																															-0.0050563	0.0059027	0.391673	0.469299	FALSE	0.012998	0.00843416	0.123312	0.161407	FALSE	0.0139846	0.0101283	0.167368	0.263575	FALSE	FALSE	0.0180543	No interaction	MYH4
Figure 3	f-h	F3_sex_beta_scatter	Sex-stratified PWAS beta scatter source.	figure_source	figure18_male_female_beta_scatter_source.tsv			aspscr1																																																																																																															0.0148097	0.00585744	0.0114683	0.0186865	FALSE	-0.00204402	0.0083939	0.807612	0.838088	FALSE	-0.0139006	0.0100841	0.16807	0.264537	FALSE	FALSE	0.0168538	No interaction	ASPSCR1
Figure 3	f-h	F3_sex_beta_scatter	Sex-stratified PWAS beta scatter source.	figure_source	figure18_male_female_beta_scatter_source.tsv			hadh																																																																																																															0.0148574	0.00589899	0.0117905	0.019158	FALSE	0.026941	0.00842951	0.00139639	0.00240999	FALSE	0.013918	0.0101279	0.169382	0.266459	FALSE	TRUE	0.0120836	No interaction	HADH
Figure 3	f-h	F3_sex_beta_scatter	Sex-stratified PWAS beta scatter source.	figure_source	figure18_male_female_beta_scatter_source.tsv			fgfbp3																																																																																																															0.0189988	0.00610416	0.00185854	0.00331963	FALSE	0.0011545	0.00847222	0.89161	0.910348	FALSE	0.0138131	0.0100868	0.170877	0.268666	FALSE	TRUE	0.0178443	No interaction	FGFBP3
Figure 3	f-h	F3_sex_beta_scatter	Sex-stratified PWAS beta scatter source.	figure_source	figure18_male_female_beta_scatter_source.tsv			tbl1x																																																																																																															-0.00567732	0.00541045	0.294041	0.366765	FALSE	-0.0174195	0.00782984	0.0261108	0.0390123	FALSE	-0.012741	0.00930766	0.171046	0.268673	FALSE	TRUE	0.0117422	No interaction	TBL1X
Figure 3	f-h	F3_sex_beta_scatter	Sex-stratified PWAS beta scatter source.	figure_source	figure18_male_female_beta_scatter_source.tsv			acyp1																																																																																																															0.020423	0.00595032	0.000600019	0.00110981	FALSE	0.00287741	0.00854758	0.736397	0.776627	FALSE	-0.0139979	0.0102263	0.171066	0.268673	FALSE	TRUE	0.0175456	No interaction	ACYP1
Figure 3	f-h	F3_sex_beta_scatter	Sex-stratified PWAS beta scatter source.	figure_source	figure18_male_female_beta_scatter_source.tsv			stxbp3																																																																																																															0.00735633	0.00540404	0.173445	0.231499	FALSE	-0.00708409	0.00781025	0.364407	0.426651	FALSE	-0.0127383	0.00931169	0.171323	0.268933	FALSE	FALSE	0.0144404	No interaction	STXBP3
Figure 3	f-h	F3_sex_beta_scatter	Sex-stratified PWAS beta scatter source.	figure_source	figure18_male_female_beta_scatter_source.tsv			znrf4																																																																																																															0.0058515	0.00585661	0.317747	0.392305	FALSE	0.0189667	0.00838137	0.0236526	0.0355582	FALSE	0.0137008	0.0100426	0.172493	0.27054	FALSE	TRUE	0.0131152	No interaction	ZNRF4
Figure 3	f-h	F3_sex_beta_scatter	Sex-stratified PWAS beta scatter source.	figure_source	figure18_male_female_beta_scatter_source.tsv			atxn2																																																																																																															0.00908399	0.00593195	0.125698	0.173819	FALSE	0.024828	0.00851325	0.00354651	0.00590409	FALSE	0.0140416	0.010296	0.172642	0.27054	FALSE	TRUE	0.015744	No interaction	ATXN2
Figure 3	f-h	F3_sex_beta_scatter	Sex-stratified PWAS beta scatter source.	figure_source	figure18_male_female_beta_scatter_source.tsv			atp2b4																																																																																																															0.00117153	0.00590838	0.842826	0.874254	FALSE	0.0195669	0.00845512	0.0206708	0.0313667	FALSE	0.0137959	0.0101174	0.172711	0.27054	FALSE	TRUE	0.0183953	No interaction	ATP2B4
Figure 3	f-h	F3_sex_beta_scatter	Sex-stratified PWAS beta scatter source.	figure_source	figure18_male_female_beta_scatter_source.tsv			relb																																																																																																															0.00278991	0.0058807	0.635209	0.700845	FALSE	0.0164392	0.00851085	0.0534346	0.0754294	FALSE	0.0140467	0.0103031	0.172783	0.27054	FALSE	TRUE	0.0136493	No interaction	RELB
Figure 3	f-h	F3_sex_beta_scatter	Sex-stratified PWAS beta scatter source.	figure_source	figure18_male_female_beta_scatter_source.tsv			enpp6																																																																																																															-0.084711	0.00632227	9.92476e-41	4.82178e-40	TRUE	-0.0755737	0.00897578	4.13015e-17	1.19084e-16	TRUE	-0.0143784	0.0105481	0.172851	0.27054	FALSE	TRUE	0.00913735	No interaction	ENPP6
Figure 3	f-h	F3_sex_beta_scatter	Sex-stratified PWAS beta scatter source.	figure_source	figure18_male_female_beta_scatter_source.tsv			clu																																																																																																															-0.0116222	0.0058063	0.0453383	0.0675326	FALSE	-0.000304891	0.00836559	0.970927	0.975949	FALSE	0.0138502	0.0101635	0.172975	0.27054	FALSE	TRUE	0.0113173	No interaction	CLU
Figure 3	f-h	F3_sex_beta_scatter	Sex-stratified PWAS beta scatter source.	figure_source	figure18_male_female_beta_scatter_source.tsv			bcr																																																																																																															0.0150863	0.0053802	0.0050517	0.00860146	FALSE	0.0203163	0.00773973	0.00867454	0.0138328	FALSE	0.0125593	0.00921825	0.173066	0.27054	FALSE	TRUE	0.00523	No interaction	BCR
Figure 3	f-h	F3_sex_beta_scatter	Sex-stratified PWAS beta scatter source.	figure_source	figure18_male_female_beta_scatter_source.tsv			chac2																																																																																																															0.00874705	0.00541404	0.106192	0.148893	FALSE	-0.00617674	0.00782467	0.429894	0.492587	FALSE	-0.0127815	0.00938182	0.17309	0.27054	FALSE	FALSE	0.0149238	No interaction	CHAC2
Figure 3	f-h	F3_sex_beta_scatter	Sex-stratified PWAS beta scatter source.	figure_source	figure18_male_female_beta_scatter_source.tsv			bgn																																																																																																															-0.0382807	0.00541166	1.55976e-12	4.17512e-12	TRUE	-0.0221889	0.00784262	0.00467118	0.00768425	FALSE	0.0128252	0.00944101	0.174329	0.27233	FALSE	TRUE	0.0160918	No interaction	BGN
Figure 3	f-h	F3_sex_beta_scatter	Sex-stratified PWAS beta scatter source.	figure_source	figure18_male_female_beta_scatter_source.tsv			zfyve19																																																																																																															0.00646547	0.00586486	0.2703	0.340356	FALSE	-0.0106857	0.00839149	0.202899	0.255155	FALSE	-0.0136097	0.0100449	0.175461	0.273952	FALSE	FALSE	0.0171511	No interaction	ZFYVE19
Figure 3	f-h	F3_sex_beta_scatter	Sex-stratified PWAS beta scatter source.	figure_source	figure18_male_female_beta_scatter_source.tsv			rab3gap1																																																																																																															-0.00525768	0.0059243	0.374835	0.453004	FALSE	0.0123625	0.00849921	0.145818	0.18783	FALSE	0.0137204	0.0101434	0.176179	0.274926	FALSE	FALSE	0.0176201	No interaction	RAB3GAP1
Figure 3	f-h	F3_sex_beta_scatter	Sex-stratified PWAS beta scatter source.	figure_source	figure18_male_female_beta_scatter_source.tsv			dkk1																																																																																																															0.032467	0.00536874	1.49818e-09	3.65455e-09	TRUE	0.0271222	0.0076739	0.000409888	0.000745367	FALSE	0.0122922	0.00915326	0.179304	0.279652	FALSE	TRUE	0.00534477	No interaction	DKK1
Figure 3	f-h	F3_sex_beta_scatter	Sex-stratified PWAS beta scatter source.	figure_source	figure18_male_female_beta_scatter_source.tsv			kif20b																																																																																																															0.0160191	0.00592491	0.0068646	0.0115002	FALSE	0.00262313	0.00849523	0.757496	0.795999	FALSE	-0.0137504	0.010246	0.179601	0.279966	FALSE	TRUE	0.0133959	No interaction	KIF20B
Figure 3	f-h	F3_sex_beta_scatter	Sex-stratified PWAS beta scatter source.	figure_source	figure18_male_female_beta_scatter_source.tsv			plg																																																																																																															0.0391836	0.00597844	5.75774e-11	1.47356e-10	TRUE	0.0511669	0.0086703	3.68598e-09	8.37461e-09	TRUE	0.0137494	0.0102511	0.179847	0.2802	FALSE	TRUE	0.0119833	No interaction	PLG
Figure 3	f-h	F3_sex_beta_scatter	Sex-stratified PWAS beta scatter source.	figure_source	figure18_male_female_beta_scatter_source.tsv			nudc																																																																																																															0.0187633	0.00536784	0.000474182	0.000881531	FALSE	0.0241798	0.00769364	0.00167611	0.00287572	FALSE	0.0122999	0.00917993	0.180298	0.280752	FALSE	TRUE	0.00541649	No interaction	NUDC
Figure 3	f-h	F3_sex_beta_scatter	Sex-stratified PWAS beta scatter source.	figure_source	figure18_male_female_beta_scatter_source.tsv			magea3																																																																																																															0.00341713	0.00588174	0.561266	0.631208	FALSE	0.0164517	0.00843221	0.0510699	0.0723718	FALSE	0.0135508	0.0101208	0.180612	0.281091	FALSE	TRUE	0.0130346	No interaction	MAGEA3
Figure 3	f-h	F3_sex_beta_scatter	Sex-stratified PWAS beta scatter source.	figure_source	figure18_male_female_beta_scatter_source.tsv			cacna1h																																																																																																															-0.00924162	0.00590724	0.117729	0.163419	FALSE	-0.0178003	0.00843201	0.0347865	0.0509561	FALSE	-0.0136133	0.0101759	0.180973	0.281503	FALSE	TRUE	0.00855867	No interaction	CACNA1H
Figure 3	f-h	F3_sex_beta_scatter	Sex-stratified PWAS beta scatter source.	figure_source	figure18_male_female_beta_scatter_source.tsv			ppp1r9b																																																																																																															0.0194335	0.00538223	0.000306155	0.000579883	FALSE	0.0250072	0.00771275	0.00118788	0.00205988	FALSE	0.0122646	0.00917459	0.181297	0.281856	FALSE	TRUE	0.00557378	No interaction	PPP1R9B
Figure 3	f-h	F3_sex_beta_scatter	Sex-stratified PWAS beta scatter source.	figure_source	figure18_male_female_beta_scatter_source.tsv			pappa																																																																																																															0.000121296	0.00542397	0.982159	0.984862	FALSE	-0.0215951	0.00779372	0.00559753	0.00913594	FALSE	-0.0129293	0.00969352	0.182274	0.283224	FALSE	FALSE	0.0217164	No interaction	PAPPA
Figure 3	f-h	F3_sex_beta_scatter	Sex-stratified PWAS beta scatter source.	figure_source	figure18_male_female_beta_scatter_source.tsv			ids																																																																																																															-0.0502166	0.00533741	5.56542e-21	1.9199e-20	TRUE	-0.0554257	0.00768172	5.6106e-13	1.44223e-12	TRUE	-0.0122194	0.00916949	0.182666	0.283683	FALSE	TRUE	0.00520914	No interaction	IDS
Figure 3	f-h	F3_sex_beta_scatter	Sex-stratified PWAS beta scatter source.	figure_source	figure18_male_female_beta_scatter_source.tsv			pfdn6																																																																																																															-0.00793738	0.00589545	0.178206	0.236769	FALSE	0.0100853	0.00849373	0.235098	0.290755	FALSE	0.0136654	0.0102575	0.182792	0.283727	FALSE	FALSE	0.0180227	No interaction	PFDN6
Figure 3	f-h	F3_sex_beta_scatter	Sex-stratified PWAS beta scatter source.	figure_source	figure18_male_female_beta_scatter_source.tsv			dok1																																																																																																															-0.00953208	0.00584049	0.102683	0.144321	FALSE	-0.0224625	0.00839406	0.00745908	0.0119797	FALSE	-0.013304	0.010012	0.183923	0.285104	FALSE	TRUE	0.0129304	No interaction	DOK1
Figure 3	f-h	F3_sex_beta_scatter	Sex-stratified PWAS beta scatter source.	figure_source	figure18_male_female_beta_scatter_source.tsv			mnda																																																																																																															0.0415913	0.00542597	1.86739e-14	5.28489e-14	TRUE	0.0480055	0.00776169	6.3577e-10	1.48857e-09	TRUE	0.0122389	0.00921059	0.183926	0.285104	FALSE	TRUE	0.00641416	No interaction	MNDA
Figure 3	f-h	F3_sex_beta_scatter	Sex-stratified PWAS beta scatter source.	figure_source	figure18_male_female_beta_scatter_source.tsv			pglyrp4																																																																																																															0.00849553	0.00590533	0.150277	0.204127	FALSE	0.0245698	0.00843468	0.00358595	0.0059651	FALSE	0.0135744	0.0102167	0.183973	0.285104	FALSE	TRUE	0.0160743	No interaction	PGLYRP4
Figure 3	f-h	F3_sex_beta_scatter	Sex-stratified PWAS beta scatter source.	figure_source	figure18_male_female_beta_scatter_source.tsv			pcna																																																																																																															-0.00117517	0.00592005	0.842651	0.874254	FALSE	0.0184238	0.00854472	0.0310876	0.0457678	FALSE	0.0134952	0.0101663	0.184372	0.285461	FALSE	FALSE	0.019599	No interaction	PCNA
Figure 3	f-h	F3_sex_beta_scatter	Sex-stratified PWAS beta scatter source.	figure_source	figure18_male_female_beta_scatter_source.tsv			ehd3																																																																																																															-0.0022746	0.00590525	0.700107	0.756697	FALSE	-0.0120346	0.00850937	0.157303	0.201822	FALSE	-0.0134609	0.0101411	0.184399	0.285461	FALSE	TRUE	0.00975998	No interaction	EHD3
Figure 3	f-h	F3_sex_beta_scatter	Sex-stratified PWAS beta scatter source.	figure_source	figure18_male_female_beta_scatter_source.tsv			kiaa1549																																																																																																															0.000637258	0.00588372	0.913752	0.931976	FALSE	0.012498	0.00843741	0.138559	0.179431	FALSE	0.0134632	0.0101552	0.184931	0.286133	FALSE	TRUE	0.0118608	No interaction	KIAA1549
Figure 3	f-h	F3_sex_beta_scatter	Sex-stratified PWAS beta scatter source.	figure_source	figure18_male_female_beta_scatter_source.tsv			dctd																																																																																																															0.00791127	0.0059304	0.182216	0.241436	FALSE	-0.00597983	0.00849881	0.481689	0.545291	FALSE	-0.0134402	0.010146	0.185285	0.286447	FALSE	FALSE	0.0138911	No interaction	DCTD
Figure 3	f-h	F3_sex_beta_scatter	Sex-stratified PWAS beta scatter source.	figure_source	figure18_male_female_beta_scatter_source.tsv			cdc123																																																																																																															0.00198123	0.00591504	0.737669	0.788524	FALSE	-0.00618925	0.00854037	0.468645	0.531763	FALSE	-0.0135911	0.0102609	0.185331	0.286447	FALSE	FALSE	0.00817048	No interaction	CDC123
Figure 3	f-h	F3_sex_beta_scatter	Sex-stratified PWAS beta scatter source.	figure_source	figure18_male_female_beta_scatter_source.tsv			psmd9																																																																																																															0.00360812	0.00537228	0.501835	0.577516	FALSE	-0.0135101	0.00774628	0.0811636	0.110248	FALSE	-0.0123113	0.00930991	0.186048	0.287403	FALSE	FALSE	0.0171183	No interaction	PSMD9
Figure 3	f-h	F3_sex_beta_scatter	Sex-stratified PWAS beta scatter source.	figure_source	figure18_male_female_beta_scatter_source.tsv			trim40																																																																																																															-0.00802706	0.00590287	0.173894	0.231885	FALSE	-0.0176356	0.0085164	0.0383969	0.0556851	FALSE	-0.013411	0.0101468	0.186277	0.287605	FALSE	TRUE	0.00960856	No interaction	TRIM40
Figure 3	f-h	F3_sex_beta_scatter	Sex-stratified PWAS beta scatter source.	figure_source	figure18_male_female_beta_scatter_source.tsv			gipc3																																																																																																															-0.00223171	0.00584822	0.702759	0.758719	FALSE	-0.0144203	0.00838493	0.0854931	0.115805	FALSE	-0.0131992	0.0100138	0.187478	0.289306	FALSE	TRUE	0.0121885	No interaction	GIPC3
Figure 3	f-h	F3_sex_beta_scatter	Sex-stratified PWAS beta scatter source.	figure_source	figure18_male_female_beta_scatter_source.tsv			dnajb8																																																																																																															0.00179493	0.00540475	0.739816	0.79024	FALSE	-0.00725589	0.00771513	0.346987	0.40917	FALSE	-0.0122151	0.00928338	0.188248	0.29034	FALSE	FALSE	0.00905081	No interaction	DNAJB8
Figure 3	f-h	F3_sex_beta_scatter	Sex-stratified PWAS beta scatter source.	figure_source	figure18_male_female_beta_scatter_source.tsv			blmh																																																																																																															0.00542456	0.0054177	0.31671	0.391357	FALSE	-0.00347459	0.00776859	0.654692	0.704997	FALSE	-0.012208	0.00932341	0.190409	0.293472	FALSE	FALSE	0.00889916	No interaction	BLMH
Figure 3	f-h	F3_sex_beta_scatter	Sex-stratified PWAS beta scatter source.	figure_source	figure18_male_female_beta_scatter_source.tsv			hras																																																																																																															0.0115699	0.0058901	0.0495125	0.0732634	FALSE	0.0258821	0.0084525	0.00220226	0.0037432	FALSE	0.0132651	0.0101323	0.19048	0.293472	FALSE	TRUE	0.0143122	No interaction	HRAS
Figure 3	f-h	F3_sex_beta_scatter	Sex-stratified PWAS beta scatter source.	figure_source	figure18_male_female_beta_scatter_source.tsv			gad1																																																																																																															-0.0131301	0.00591694	0.0264955	0.0409732	FALSE	0.0035725	0.00853881	0.675673	0.725179	FALSE	0.0133377	0.0102011	0.19106	0.294209	FALSE	FALSE	0.0167026	No interaction	GAD1
Figure 3	f-h	F3_sex_beta_scatter	Sex-stratified PWAS beta scatter source.	figure_source	figure18_male_female_beta_scatter_source.tsv			omp																																																																																																															-0.00176275	0.00592547	0.766099	0.813248	FALSE	0.0123991	0.00849752	0.144549	0.186525	FALSE	0.013363	0.010244	0.192082	0.295628	FALSE	FALSE	0.0141618	No interaction	OMP
Figure 3	f-h	F3_sex_beta_scatter	Sex-stratified PWAS beta scatter source.	figure_source	figure18_male_female_beta_scatter_source.tsv			pros1																																																																																																															0.0138271	0.00614351	0.0244176	0.0380017	FALSE	-0.0140951	0.00852492	0.0982709	0.131404	FALSE	-0.0132355	0.0101517	0.192321	0.295777	FALSE	FALSE	0.0279222	No interaction	PROS1
Figure 3	f-h	F3_sex_beta_scatter	Sex-stratified PWAS beta scatter source.	figure_source	figure18_male_female_beta_scatter_source.tsv			thop1																																																																																																															0.039045	0.00556079	2.26673e-12	6.03979e-12	TRUE	0.0398451	0.0078964	4.55942e-07	9.63793e-07	TRUE	0.0124208	0.00952814	0.192382	0.295777	FALSE	TRUE	0.000800115	No interaction	THOP1
Figure 3	f-h	F3_sex_beta_scatter	Sex-stratified PWAS beta scatter source.	figure_source	figure18_male_female_beta_scatter_source.tsv			elac1																																																																																																															0.00512138	0.00585174	0.381483	0.459863	FALSE	-0.0101722	0.0083768	0.224644	0.27901	FALSE	-0.0130483	0.0100335	0.19345	0.297263	FALSE	FALSE	0.0152935	No interaction	ELAC1
Figure 3	f-h	F3_sex_beta_scatter	Sex-stratified PWAS beta scatter source.	figure_source	figure18_male_female_beta_scatter_source.tsv			ap1g2																																																																																																															0.0236086	0.00589107	6.16161e-05	0.000122518	FALSE	0.0313929	0.00842257	0.000194321	0.000360105	FALSE	0.0130252	0.0100403	0.19454	0.29878	FALSE	TRUE	0.00778428	No interaction	AP1G2
Figure 3	f-h	F3_sex_beta_scatter	Sex-stratified PWAS beta scatter source.	figure_source	figure18_male_female_beta_scatter_source.tsv			batf																																																																																																															0.01346	0.00589098	0.0223346	0.0349277	FALSE	0.0252062	0.00849054	0.00299517	0.0050149	FALSE	0.0132465	0.0102147	0.194704	0.298875	FALSE	TRUE	0.0117463	No interaction	BATF
Figure 3	f-h	F3_sex_beta_scatter	Sex-stratified PWAS beta scatter source.	figure_source	figure18_male_female_beta_scatter_source.tsv			casp8																																																																																																															0.0109528	0.00537827	0.0417149	0.0627445	FALSE	-0.00981951	0.00771309	0.203001	0.255174	FALSE	-0.0119855	0.00924692	0.19493	0.299064	FALSE	FALSE	0.0207723	No interaction	CASP8
Figure 3	f-h	F3_sex_beta_scatter	Sex-stratified PWAS beta scatter source.	figure_source	figure18_male_female_beta_scatter_source.tsv			kel																																																																																																															0.00124245	0.00545148	0.819718	0.855523	FALSE	-0.0196585	0.00777929	0.0115125	0.01814	FALSE	-0.0124044	0.00958136	0.195454	0.299711	FALSE	FALSE	0.0209009	No interaction	KEL
Figure 3	f-h	F3_sex_beta_scatter	Sex-stratified PWAS beta scatter source.	figure_source	figure18_male_female_beta_scatter_source.tsv			dpp4																																																																																																															-0.0949918	0.00570483	7.97779e-62	5.43347e-61	TRUE	-0.077116	0.00784869	1.01156e-22	3.32434e-22	TRUE	0.0125179	0.00968075	0.195994	0.300379	FALSE	TRUE	0.0178758	No interaction	DPP4
Figure 3	f-h	F3_sex_beta_scatter	Sex-stratified PWAS beta scatter source.	figure_source	figure18_male_female_beta_scatter_source.tsv			lztfl1																																																																																																															0.00696623	0.00594084	0.240973	0.309307	FALSE	-0.00795239	0.00851504	0.35036	0.412313	FALSE	-0.0131049	0.0101535	0.196826	0.301459	FALSE	FALSE	0.0149186	No interaction	LZTFL1
Figure 3	f-h	F3_sex_beta_scatter	Sex-stratified PWAS beta scatter source.	figure_source	figure18_male_female_beta_scatter_source.tsv			usp8																																																																																																															0.0101895	0.00544924	0.0615134	0.089611	FALSE	-0.00522996	0.00775073	0.499832	0.563858	FALSE	-0.0120113	0.00930786	0.196905	0.301459	FALSE	FALSE	0.0154195	No interaction	USP8
Figure 3	f-h	F3_sex_beta_scatter	Sex-stratified PWAS beta scatter source.	figure_source	figure18_male_female_beta_scatter_source.tsv			brsk2																																																																																																															0.00253477	0.00583468	0.663981	0.727359	FALSE	0.0196158	0.00838189	0.0192835	0.0294146	FALSE	0.0130063	0.0100999	0.197838	0.302729	FALSE	TRUE	0.0170811	No interaction	BRSK2
Figure 3	f-h	F3_sex_beta_scatter	Sex-stratified PWAS beta scatter source.	figure_source	figure18_male_female_beta_scatter_source.tsv			dapp1																																																																																																															-0.00649946	0.00535597	0.224954	0.290666	FALSE	-0.0207458	0.00772071	0.00721621	0.0116205	FALSE	-0.0118234	0.00920367	0.198925	0.304231	FALSE	TRUE	0.0142463	No interaction	DAPP1
Figure 3	f-h	F3_sex_beta_scatter	Sex-stratified PWAS beta scatter source.	figure_source	figure18_male_female_beta_scatter_source.tsv			larp1																																																																																																															0.0134264	0.00586479	0.0220723	0.0345361	FALSE	0.0253633	0.0083999	0.00253654	0.00428391	FALSE	0.0129141	0.0100655	0.199499	0.30495	FALSE	TRUE	0.0119368	No interaction	LARP1
Figure 3	f-h	F3_sex_beta_scatter	Sex-stratified PWAS beta scatter source.	figure_source	figure18_male_female_beta_scatter_source.tsv			gsta3																																																																																																															0.0715098	0.0057991	8.31972e-35	3.80125e-34	TRUE	0.0287863	0.00835001	0.000567323	0.00102146	FALSE	-0.0120414	0.00940229	0.200311	0.305975	FALSE	TRUE	0.0427235	No interaction	GSTA3
Figure 3	f-h	F3_sex_beta_scatter	Sex-stratified PWAS beta scatter source.	figure_source	figure18_male_female_beta_scatter_source.tsv			rp2																																																																																																															0.0159556	0.00537967	0.00302144	0.00526765	FALSE	0.0246603	0.00774646	0.00145811	0.00250908	FALSE	0.0118035	0.00921995	0.20048	0.305975	FALSE	TRUE	0.00870467	No interaction	RP2
Figure 3	f-h	F3_sex_beta_scatter	Sex-stratified PWAS beta scatter source.	figure_source	figure18_male_female_beta_scatter_source.tsv			unc79																																																																																																															0.00872779	0.005927	0.140892	0.192727	FALSE	0.0255481	0.00856182	0.00285036	0.00479724	FALSE	0.0130704	0.0102097	0.200485	0.305975	FALSE	TRUE	0.0168203	No interaction	UNC79
Figure 3	f-h	F3_sex_beta_scatter	Sex-stratified PWAS beta scatter source.	figure_source	figure18_male_female_beta_scatter_source.tsv			hs3st3b1																																																																																																															0.0446922	0.00536438	8.51471e-17	2.5588e-16	TRUE	0.0478246	0.00774579	6.80156e-10	1.58867e-09	TRUE	0.0118267	0.00924702	0.200914	0.30647	FALSE	TRUE	0.00313238	No interaction	HS3ST3B1
Figure 3	f-h	F3_sex_beta_scatter	Sex-stratified PWAS beta scatter source.	figure_source	figure18_male_female_beta_scatter_source.tsv			il10ra																																																																																																															0.0313422	0.0053911	6.20682e-09	1.47697e-08	TRUE	0.0362317	0.00777903	3.22398e-06	6.60428e-06	TRUE	0.0118856	0.00931403	0.201931	0.307861	FALSE	TRUE	0.00488949	No interaction	IL10RA
Figure 3	f-h	F3_sex_beta_scatter	Sex-stratified PWAS beta scatter source.	figure_source	figure18_male_female_beta_scatter_source.tsv			fgf16																																																																																																															-0.00151871	0.0058901	0.796532	0.837623	FALSE	-0.0166978	0.00852118	0.0500666	0.0710537	FALSE	-0.0129647	0.0102043	0.203912	0.310717	FALSE	TRUE	0.0151791	No interaction	FGF16
Figure 3	f-h	F3_sex_beta_scatter	Sex-stratified PWAS beta scatter source.	figure_source	figure18_male_female_beta_scatter_source.tsv			mif																																																																																																															0.0161311	0.00539165	0.0027761	0.00486317	FALSE	0.00282009	0.00772231	0.714976	0.758711	FALSE	-0.0116998	0.00925176	0.206021	0.313768	FALSE	TRUE	0.0133111	No interaction	MIF
Figure 3	f-h	F3_sex_beta_scatter	Sex-stratified PWAS beta scatter source.	figure_source	figure18_male_female_beta_scatter_source.tsv			ifnl2																																																																																																															0.00606949	0.00592513	0.305678	0.379818	FALSE	0.0186446	0.00849975	0.0282838	0.0419152	FALSE	0.0129185	0.0102414	0.207173	0.315358	FALSE	TRUE	0.0125751	No interaction	IFNL2
Figure 3	f-h	F3_sex_beta_scatter	Sex-stratified PWAS beta scatter source.	figure_source	figure18_male_female_beta_scatter_source.tsv			dtd1																																																																																																															-0.00266285	0.00592353	0.653049	0.716462	FALSE	-0.0125726	0.00850311	0.139271	0.180194	FALSE	-0.0127995	0.0101578	0.207656	0.315928	FALSE	TRUE	0.00990978	No interaction	DTD1
Figure 3	f-h	F3_sex_beta_scatter	Sex-stratified PWAS beta scatter source.	figure_source	figure18_male_female_beta_scatter_source.tsv			mdm1																																																																																																															-0.0150868	0.00589349	0.0104788	0.0171508	FALSE	-0.00180246	0.00849358	0.831943	0.858086	FALSE	0.0127857	0.0101521	0.207891	0.316121	FALSE	TRUE	0.0132843	No interaction	MDM1
Figure 3	f-h	F3_sex_beta_scatter	Sex-stratified PWAS beta scatter source.	figure_source	figure18_male_female_beta_scatter_source.tsv			amigo2																																																																																																															0.0210087	0.00536916	9.15218e-05	0.000179171	FALSE	0.0288565	0.00775288	0.000198279	0.000366973	FALSE	0.0116256	0.00923817	0.208242	0.316489	FALSE	TRUE	0.00784779	No interaction	AMIGO2
Figure 3	f-h	F3_sex_beta_scatter	Sex-stratified PWAS beta scatter source.	figure_source	figure18_male_female_beta_scatter_source.tsv			sh3bp1																																																																																																															0.0277533	0.00585478	2.15125e-06	4.64855e-06	TRUE	0.0371909	0.00836663	8.84799e-06	1.76657e-05	TRUE	0.0125502	0.0100117	0.210013	0.319014	FALSE	TRUE	0.00943757	No interaction	SH3BP1
Figure 3	f-h	F3_sex_beta_scatter	Sex-stratified PWAS beta scatter source.	figure_source	figure18_male_female_beta_scatter_source.tsv			tnr																																																																																																															-0.021296	0.00550573	0.000110097	0.000214671	FALSE	-0.0198541	0.00792482	0.0122439	0.0192301	FALSE	-0.0119005	0.009501	0.210377	0.31926	FALSE	TRUE	0.00144188	No interaction	TNR
Figure 3	f-h	F3_sex_beta_scatter	Sex-stratified PWAS beta scatter source.	figure_source	figure18_male_female_beta_scatter_source.tsv			tex33																																																																																																															-0.0106726	0.00588296	0.0696707	0.100889	FALSE	0.00439552	0.0084393	0.602487	0.659005	FALSE	0.0127892	0.0102108	0.210394	0.31926	FALSE	FALSE	0.0150681	No interaction	TEX33
Figure 3	f-h	F3_sex_beta_scatter	Sex-stratified PWAS beta scatter source.	figure_source	figure18_male_female_beta_scatter_source.tsv			fgf2																																																																																																															0.0298555	0.00535795	2.54848e-08	5.95736e-08	TRUE	0.0370769	0.00771357	1.54769e-06	3.20876e-06	TRUE	0.0114945	0.00918126	0.210595	0.319399	FALSE	TRUE	0.00722143	No interaction	FGF2
Figure 3	f-h	F3_sex_beta_scatter	Sex-stratified PWAS beta scatter source.	figure_source	figure18_male_female_beta_scatter_source.tsv			cd3e																																																																																																															0.00847462	0.00587814	0.149401	0.203221	FALSE	0.0213517	0.00843364	0.0113607	0.0179105	FALSE	0.0125811	0.0100646	0.211299	0.320223	FALSE	TRUE	0.0128771	No interaction	CD3E
Figure 3	f-h	F3_sex_beta_scatter	Sex-stratified PWAS beta scatter source.	figure_source	figure18_male_female_beta_scatter_source.tsv			stoml2																																																																																																															0.00743582	0.00591879	0.209022	0.27335	FALSE	0.0231649	0.00856206	0.0068277	0.0110448	FALSE	0.012716	0.0101763	0.211466	0.320223	FALSE	TRUE	0.0157291	No interaction	STOML2
Figure 3	f-h	F3_sex_beta_scatter	Sex-stratified PWAS beta scatter source.	figure_source	figure18_male_female_beta_scatter_source.tsv			pmvk																																																																																																															0.00504828	0.00540642	0.350441	0.427421	FALSE	-0.00726711	0.00777663	0.35007	0.412305	FALSE	-0.0116383	0.00931392	0.211468	0.320223	FALSE	FALSE	0.0123154	No interaction	PMVK
Figure 3	f-h	F3_sex_beta_scatter	Sex-stratified PWAS beta scatter source.	figure_source	figure18_male_female_beta_scatter_source.tsv			pikfyve																																																																																																															0.0140373	0.00590971	0.0175459	0.0279031	FALSE	0.0213243	0.00854812	0.0126206	0.0197684	FALSE	0.0126857	0.0101676	0.212166	0.321113	FALSE	TRUE	0.00728696	No interaction	PIKFYVE
Figure 3	f-h	F3_sex_beta_scatter	Sex-stratified PWAS beta scatter source.	figure_source	figure18_male_female_beta_scatter_source.tsv			btnl10																																																																																																															-0.00711441	0.00591051	0.228727	0.294756	FALSE	0.00698052	0.00853761	0.413588	0.47728	FALSE	0.0127779	0.0102452	0.212329	0.321193	FALSE	FALSE	0.0140949	No interaction	BTNL10
Figure 3	f-h	F3_sex_beta_scatter	Sex-stratified PWAS beta scatter source.	figure_source	figure18_male_female_beta_scatter_source.tsv			cnpy4																																																																																																															0.0115356	0.00538464	0.0321803	0.0490871	FALSE	0.0187523	0.00774418	0.0154684	0.0238826	FALSE	0.0115046	0.00923695	0.212956	0.321975	FALSE	TRUE	0.00721671	No interaction	CNPY4
Figure 3	f-h	F3_sex_beta_scatter	Sex-stratified PWAS beta scatter source.	figure_source	figure18_male_female_beta_scatter_source.tsv			krt6c																																																																																																															-0.00268451	0.00590928	0.649628	0.712976	FALSE	0.0159006	0.00843769	0.0595221	0.0835372	FALSE	0.0127786	0.0102636	0.213128	0.322068	FALSE	FALSE	0.0185851	No interaction	KRT6C
Figure 3	f-h	F3_sex_beta_scatter	Sex-stratified PWAS beta scatter source.	figure_source	figure18_male_female_beta_scatter_source.tsv			mapre3																																																																																																															0.0111862	0.00594277	0.0598103	0.0874796	FALSE	0.0296903	0.00859153	0.000550349	0.000993354	FALSE	0.0126658	0.0101851	0.213671	0.322666	FALSE	TRUE	0.0185041	No interaction	MAPRE3
Figure 3	f-h	F3_sex_beta_scatter	Sex-stratified PWAS beta scatter source.	figure_source	figure18_male_female_beta_scatter_source.tsv			aarsd1																																																																																																															0.0092499	0.00542552	0.0882314	0.125216	FALSE	0.00474833	0.0077615	0.540691	0.602951	FALSE	0.0116398	0.00936162	0.213745	0.322666	FALSE	TRUE	0.00450157	No interaction	AARSD1
Figure 3	f-h	F3_sex_beta_scatter	Sex-stratified PWAS beta scatter source.	figure_source	figure18_male_female_beta_scatter_source.tsv			gc																																																																																																															0.0104119	0.00579405	0.0723535	0.104542	FALSE	0.00209799	0.00838551	0.802442	0.834208	FALSE	-0.0124675	0.0100391	0.214287	0.323316	FALSE	TRUE	0.0083139	No interaction	GC
Figure 3	f-h	F3_sex_beta_scatter	Sex-stratified PWAS beta scatter source.	figure_source	figure18_male_female_beta_scatter_source.tsv			fcrl1																																																																																																															0.0247259	0.00553314	7.91375e-06	1.65722e-05	TRUE	0.0256614	0.0078269	0.0010453	0.00182568	FALSE	0.0115887	0.0093443	0.214912	0.324091	FALSE	TRUE	0.000935539	No interaction	FCRL1
Figure 3	f-h	F3_sex_beta_scatter	Sex-stratified PWAS beta scatter source.	figure_source	figure18_male_female_beta_scatter_source.tsv			tubb3																																																																																																															0.0113939	0.00592135	0.0543458	0.0798075	FALSE	0.0244471	0.00849423	0.00400696	0.00662524	FALSE	0.0126244	0.0101937	0.215558	0.32473	FALSE	TRUE	0.0130532	No interaction	TUBB3
Figure 3	f-h	F3_sex_beta_scatter	Sex-stratified PWAS beta scatter source.	figure_source	figure18_male_female_beta_scatter_source.tsv			ppie																																																																																																															0.0143928	0.0058821	0.0144198	0.0231591	FALSE	0.0219768	0.00844276	0.00924973	0.0147017	FALSE	0.01264	0.0102063	0.215559	0.32473	FALSE	TRUE	0.00758398	No interaction	PPIE
Figure 3	f-h	F3_sex_beta_scatter	Sex-stratified PWAS beta scatter source.	figure_source	figure18_male_female_beta_scatter_source.tsv			il22ra1																																																																																																															0.0212946	0.00541821	8.51695e-05	0.00016741	FALSE	0.00538884	0.00778587	0.488865	0.552985	FALSE	-0.0115365	0.00932381	0.215978	0.325194	FALSE	TRUE	0.0159058	No interaction	IL22RA1
Figure 3	f-h	F3_sex_beta_scatter	Sex-stratified PWAS beta scatter source.	figure_source	figure18_male_female_beta_scatter_source.tsv			mgll																																																																																																															-0.0129568	0.0053754	0.0159448	0.025482	FALSE	-0.0235173	0.00773498	0.00236646	0.00400827	FALSE	-0.0113853	0.00921669	0.21673	0.326158	FALSE	TRUE	0.0105605	No interaction	MGLL
Figure 3	f-h	F3_sex_beta_scatter	Sex-stratified PWAS beta scatter source.	figure_source	figure18_male_female_beta_scatter_source.tsv			gipr																																																																																																															0.0118482	0.00588276	0.0440197	0.0656691	FALSE	0.0196755	0.00850967	0.0207846	0.0314902	FALSE	0.0126491	0.0102546	0.217395	0.32699	FALSE	TRUE	0.00782729	No interaction	GIPR
Figure 3	f-h	F3_sex_beta_scatter	Sex-stratified PWAS beta scatter source.	figure_source	figure18_male_female_beta_scatter_source.tsv			dhodh																																																																																																															0.00246775	0.00590191	0.675859	0.7376	FALSE	0.0158537	0.0084341	0.0601677	0.0842406	FALSE	0.0125256	0.010168	0.218008	0.327743	FALSE	TRUE	0.0133859	No interaction	DHODH
Figure 3	f-h	F3_sex_beta_scatter	Sex-stratified PWAS beta scatter source.	figure_source	figure18_male_female_beta_scatter_source.tsv			lrpap1																																																																																																															0.0398012	0.00536886	1.28074e-13	3.53203e-13	TRUE	0.03496	0.00768024	5.35246e-06	1.0835e-05	TRUE	0.0113405	0.00921039	0.21823	0.327907	FALSE	TRUE	0.00484119	No interaction	LRPAP1
