## Supplementary material for "Metabolomic profiling identifies plasma protein biomarkers of biological aging": Source Data (part 10 of 52)

### Sheet: Figure_3 (continued)
figure	panel	source_sheet	source_content	source_status	source_file	model	trait	protein	n	beta	se	t	p	p_text	neglog10_p	p_bh	p_bh_text	neglog10_p_bh	ci_low	ci_high	bonferroni_alpha	neglog10_bonferroni	bonferroni_significant	fdr_0_05_significant	n_tests	log_p	log_p_bh	protein_mean	protein_sd	n_missing_protein	imputed_for_primary_analysis	collection	set_id	pathway	pathway_display	GeneRatio	BgRatio	pvalue	p.adjust	qvalue	neglog10_padj	Count	geneID	ID	Description	RichFactor	FoldEnrichment	zScore	module_id	n_nodes	top_mcc_rank	top_degree	top_hub	community	module_label	gene_symbol	computed_degree	string_export_degree	identifier	domain_summary_url	annotation	other_names_and_aliases	pwas_model	pwas_trait	pwas_n	pwas_beta	pwas_se	pwas_t	pwas_p	pwas_p_text	pwas_neglog10_p	pwas_p_bh	pwas_p_bh_text	pwas_ci_low	pwas_ci_high	pwas_bonferroni_alpha	pwas_bonferroni_significant	pwas_fdr_0_05_significant	pwas_n_tests	pwas_protein_mean	pwas_protein_sd	pwas_n_missing_protein	degree	in_pwas_bonferroni_list	degree_rank	weighted_degree	betweenness	coreness	component_id	mcc_log10	mcc_score	mcc_rank	weighted_degree_rank	betweenness_rank	coreness_rank	consensus_rank_sum	x	y	plot_x	plot_y	node_size	target	source	combined_score	weight	source_module	source_mcc_rank	target_module	target_mcc_rank	within_module	edge_type	source_community	target_community	x_source	y_source	x_target	y_target	edge_width	beta_female	se_female	p_female	p_bh_female	bonferroni_female	beta_male	se_male	p_male	p_bh_male	bonferroni_male	beta_interaction_male_minus_female	se_interaction	p_interaction	p_bh_interaction	bonferroni_interaction	direction_concordant	abs_beta_diff	sig_class	protein_label	analysis	term
Figure 3	f-h	F3_sex_beta_scatter	Sex-stratified PWAS beta scatter source.	figure_source	figure18_male_female_beta_scatter_source.tsv			smndc1																																																																																																															0.0637882	0.005936	7.53135e-27	2.93109e-26	TRUE	0.0656222	0.00852463	1.47104e-14	3.95579e-14	TRUE	0.0123141	0.0100176	0.21899	0.32888	FALSE	TRUE	0.00183408	No interaction	SMNDC1
Figure 3	f-h	F3_sex_beta_scatter	Sex-stratified PWAS beta scatter source.	figure_source	figure18_male_female_beta_scatter_source.tsv			gclm																																																																																																															0.00120844	0.00590652	0.837892	0.87075	FALSE	0.0130619	0.00845049	0.1222	0.160095	FALSE	0.0125378	0.0102026	0.219123	0.328911	FALSE	TRUE	0.0118535	No interaction	GCLM
Figure 3	f-h	F3_sex_beta_scatter	Sex-stratified PWAS beta scatter source.	figure_source	figure18_male_female_beta_scatter_source.tsv			lamp1																																																																																																															-0.000180296	0.00597341	0.975921	0.980969	FALSE	0.00959921	0.00861203	0.265029	0.321662	FALSE	0.012629	0.0102818	0.219346	0.329062	FALSE	FALSE	0.00977951	No interaction	LAMP1
Figure 3	f-h	F3_sex_beta_scatter	Sex-stratified PWAS beta scatter source.	figure_source	figure18_male_female_beta_scatter_source.tsv			rab11fip3																																																																																																															-0.000694204	0.00586959	0.905854	0.92554	FALSE	-0.0150683	0.00835925	0.0714733	0.0983685	FALSE	-0.0122665	0.00998885	0.21945	0.329062	FALSE	TRUE	0.0143741	No interaction	RAB11FIP3
Figure 3	f-h	F3_sex_beta_scatter	Sex-stratified PWAS beta scatter source.	figure_source	figure18_male_female_beta_scatter_source.tsv			bloc1s2																																																																																																															0.00436126	0.00592935	0.462022	0.539149	FALSE	0.0193915	0.00849876	0.0225229	0.0339473	FALSE	0.0124796	0.0101705	0.219816	0.329441	FALSE	TRUE	0.0150302	No interaction	BLOC1S2
Figure 3	f-h	F3_sex_beta_scatter	Sex-stratified PWAS beta scatter source.	figure_source	figure18_male_female_beta_scatter_source.tsv			treml2																																																																																																															0.0660956	0.00551178	5.11264e-33	2.25467e-32	TRUE	0.0722603	0.00780161	2.23979e-20	6.98288e-20	TRUE	0.0113132	0.00923383	0.220512	0.330315	FALSE	TRUE	0.00616469	No interaction	TREML2
Figure 3	f-h	F3_sex_beta_scatter	Sex-stratified PWAS beta scatter source.	figure_source	figure18_male_female_beta_scatter_source.tsv			fkbp1b																																																																																																															-0.00562559	0.00537659	0.295429	0.368339	FALSE	-0.0195297	0.00770513	0.0112653	0.017789	FALSE	-0.011254	0.00920145	0.22131	0.33134	FALSE	TRUE	0.0139041	No interaction	FKBP1B
Figure 3	f-h	F3_sex_beta_scatter	Sex-stratified PWAS beta scatter source.	figure_source	figure18_male_female_beta_scatter_source.tsv			cdkl5																																																																																																															-0.000574359	0.00592671	0.922799	0.940216	FALSE	0.0172275	0.00850089	0.0427266	0.0614142	FALSE	0.0125057	0.0102294	0.221518	0.331481	FALSE	FALSE	0.0178019	No interaction	CDKL5
Figure 3	f-h	F3_sex_beta_scatter	Sex-stratified PWAS beta scatter source.	figure_source	figure18_male_female_beta_scatter_source.tsv			nrn1																																																																																																															-0.0138954	0.0058293	0.0171498	0.0273178	FALSE	0.00177912	0.00836204	0.831516	0.858007	FALSE	0.0122063	0.00999434	0.221975	0.331966	FALSE	FALSE	0.0156745	No interaction	NRN1
Figure 3	f-h	F3_sex_beta_scatter	Sex-stratified PWAS beta scatter source.	figure_source	figure18_male_female_beta_scatter_source.tsv			psrc1																																																																																																															0.0182893	0.00542902	0.000756448	0.00138944	FALSE	0.0287842	0.00787239	0.000256642	0.000471697	FALSE	0.0113502	0.00929536	0.22207	0.331966	FALSE	TRUE	0.0104949	No interaction	PSRC1
Figure 3	f-h	F3_sex_beta_scatter	Sex-stratified PWAS beta scatter source.	figure_source	figure18_male_female_beta_scatter_source.tsv			mtif3																																																																																																															0.0474223	0.00585491	5.88107e-16	1.73515e-15	TRUE	0.0551162	0.00837846	4.92006e-11	1.19318e-10	TRUE	0.0122123	0.0100078	0.22237	0.332168	FALSE	TRUE	0.00769385	No interaction	MTIF3
Figure 3	f-h	F3_sex_beta_scatter	Sex-stratified PWAS beta scatter source.	figure_source	figure18_male_female_beta_scatter_source.tsv			f7																																																																																																															0.0462527	0.00571622	6.23114e-16	1.83473e-15	TRUE	0.00462414	0.00779563	0.553075	0.61488	FALSE	-0.011378	0.00932541	0.222433	0.332168	FALSE	TRUE	0.0416286	No interaction	F7
Figure 3	f-h	F3_sex_beta_scatter	Sex-stratified PWAS beta scatter source.	figure_source	figure18_male_female_beta_scatter_source.tsv			npr1																																																																																																															-0.00654287	0.00591811	0.26893	0.338923	FALSE	-0.00731668	0.00848059	0.388286	0.451117	FALSE	-0.0122821	0.010079	0.223011	0.332861	FALSE	TRUE	0.000773818	No interaction	NPR1
Figure 3	f-h	F3_sex_beta_scatter	Sex-stratified PWAS beta scatter source.	figure_source	figure18_male_female_beta_scatter_source.tsv			il2rb																																																																																																															0.00551309	0.00539542	0.306884	0.381154	FALSE	0.0190658	0.00778994	0.0143959	0.0223095	FALSE	0.0113647	0.00936791	0.22508	0.335692	FALSE	TRUE	0.0135527	No interaction	IL2RB
Figure 3	f-h	F3_sex_beta_scatter	Sex-stratified PWAS beta scatter source.	figure_source	figure18_male_female_beta_scatter_source.tsv			cep85																																																																																																															0.00854449	0.00543212	0.115745	0.161126	FALSE	0.0160827	0.00783928	0.0402288	0.0582259	FALSE	0.0112997	0.0093155	0.225138	0.335692	FALSE	TRUE	0.00753821	No interaction	CEP85
Figure 3	f-h	F3_sex_beta_scatter	Sex-stratified PWAS beta scatter source.	figure_source	figure18_male_female_beta_scatter_source.tsv			treml1																																																																																																															0.0100972	0.00583933	0.0837972	0.119622	FALSE	-0.00349443	0.00839905	0.677379	0.726633	FALSE	-0.0121687	0.0100392	0.225478	0.335878	FALSE	FALSE	0.0135916	No interaction	TREML1
Figure 3	f-h	F3_sex_beta_scatter	Sex-stratified PWAS beta scatter source.	figure_source	figure18_male_female_beta_scatter_source.tsv			gtpbp2																																																																																																															-0.00517088	0.00591042	0.381654	0.459863	FALSE	-0.0155418	0.00852296	0.0682458	0.0941934	FALSE	-0.012291	0.0101405	0.225493	0.335878	FALSE	TRUE	0.0103709	No interaction	GTPBP2
Figure 3	f-h	F3_sex_beta_scatter	Sex-stratified PWAS beta scatter source.	figure_source	figure18_male_female_beta_scatter_source.tsv			eri1																																																																																																															0.0196927	0.00590738	0.000859223	0.00156834	FALSE	0.00247109	0.00849483	0.771137	0.809031	FALSE	-0.0123135	0.0101662	0.225819	0.336191	FALSE	TRUE	0.0172216	No interaction	ERI1
Figure 3	f-h	F3_sex_beta_scatter	Sex-stratified PWAS beta scatter source.	figure_source	figure18_male_female_beta_scatter_source.tsv			prl																																																																																																															0.0312502	0.00554269	1.74269e-08	4.09674e-08	TRUE	0.0411124	0.00771803	1.01238e-07	2.18923e-07	TRUE	-0.0112766	0.00932009	0.226318	0.336762	FALSE	TRUE	0.00986218	No interaction	PRL
Figure 3	f-h	F3_sex_beta_scatter	Sex-stratified PWAS beta scatter source.	figure_source	figure18_male_female_beta_scatter_source.tsv			hrg																																																																																																															-0.00783711	0.00595634	0.188273	0.248445	FALSE	-0.0155895	0.00848071	0.0660486	0.0915074	FALSE	0.0122104	0.010099	0.226645	0.337076	FALSE	TRUE	0.00775241	No interaction	HRG
Figure 3	f-h	F3_sex_beta_scatter	Sex-stratified PWAS beta scatter source.	figure_source	figure18_male_female_beta_scatter_source.tsv			nudt10																																																																																																															0.00348953	0.00589655	0.553999	0.625448	FALSE	0.0173465	0.00848607	0.0409611	0.0591682	FALSE	0.0122865	0.0101708	0.227047	0.337503	FALSE	TRUE	0.0138569	No interaction	NUDT10
Figure 3	f-h	F3_sex_beta_scatter	Sex-stratified PWAS beta scatter source.	figure_source	figure18_male_female_beta_scatter_source.tsv			mllt1																																																																																																															0.00166822	0.00591636	0.777972	0.821365	FALSE	0.0165954	0.00854094	0.0520308	0.0736261	FALSE	0.0123923	0.0102724	0.227688	0.338283	FALSE	TRUE	0.0149272	No interaction	MLLT1
Figure 3	f-h	F3_sex_beta_scatter	Sex-stratified PWAS beta scatter source.	figure_source	figure18_male_female_beta_scatter_source.tsv			bsnd																																																																																																															-0.00675295	0.00591218	0.253383	0.321835	FALSE	0.00613335	0.00853268	0.472272	0.53567	FALSE	0.01229	0.0102201	0.229168	0.340206	FALSE	FALSE	0.0128863	No interaction	BSND
Figure 3	f-h	F3_sex_beta_scatter	Sex-stratified PWAS beta scatter source.	figure_source	figure18_male_female_beta_scatter_source.tsv			il2rg																																																																																																															0.0229441	0.00585448	8.92393e-05	0.000174938	FALSE	0.0274916	0.0083749	0.00103089	0.00180267	FALSE	0.0122213	0.0101641	0.229216	0.340206	FALSE	TRUE	0.00454755	No interaction	IL2RG
Figure 3	f-h	F3_sex_beta_scatter	Sex-stratified PWAS beta scatter source.	figure_source	figure18_male_female_beta_scatter_source.tsv			pdcl2																																																																																																															0.00248592	0.0059135	0.674213	0.736079	FALSE	0.0158056	0.00853832	0.0641703	0.0892012	FALSE	0.012309	0.010244	0.229533	0.340502	FALSE	TRUE	0.0133197	No interaction	PDCL2
Figure 3	f-h	F3_sex_beta_scatter	Sex-stratified PWAS beta scatter source.	figure_source	figure18_male_female_beta_scatter_source.tsv			pspn																																																																																																															0.0334946	0.00550217	1.16777e-09	2.86295e-09	TRUE	0.0303295	0.00811238	0.000185619	0.000344637	FALSE	0.0156386	0.0130203	0.229725	0.340614	FALSE	TRUE	0.0031652	No interaction	PSPN
Figure 3	f-h	F3_sex_beta_scatter	Sex-stratified PWAS beta scatter source.	figure_source	figure18_male_female_beta_scatter_source.tsv			eif2s2																																																																																																															0.00855918	0.00591057	0.147604	0.200964	FALSE	0.0207127	0.00849497	0.0147715	0.0228308	FALSE	0.0121567	0.0101325	0.230236	0.341199	FALSE	TRUE	0.0121535	No interaction	EIF2S2
Figure 3	f-h	F3_sex_beta_scatter	Sex-stratified PWAS beta scatter source.	figure_source	figure18_male_female_beta_scatter_source.tsv			dynlt1																																																																																																															0.0369015	0.00594761	5.61843e-10	1.39266e-09	TRUE	0.0364264	0.0085407	2.01158e-05	3.95132e-05	FALSE	0.0121809	0.0101942	0.23214	0.343846	FALSE	TRUE	0.000475053	No interaction	DYNLT1
Figure 3	f-h	F3_sex_beta_scatter	Sex-stratified PWAS beta scatter source.	figure_source	figure18_male_female_beta_scatter_source.tsv			pik3ap1																																																																																																															0.0142132	0.005375	0.00819212	0.0135298	FALSE	0.0191641	0.00774158	0.0133155	0.0207899	FALSE	0.0109675	0.00921361	0.233912	0.346295	FALSE	TRUE	0.00495095	No interaction	PIK3AP1
Figure 3	f-h	F3_sex_beta_scatter	Sex-stratified PWAS beta scatter source.	figure_source	figure18_male_female_beta_scatter_source.tsv			atp1b1																																																																																																															0.0149638	0.00590417	0.0112714	0.0183862	FALSE	0.0297284	0.00844622	0.000433357	0.000786084	FALSE	0.0120708	0.0101438	0.234068	0.346304	FALSE	TRUE	0.0147645	No interaction	ATP1B1
Figure 3	f-h	F3_sex_beta_scatter	Sex-stratified PWAS beta scatter source.	figure_source	figure18_male_female_beta_scatter_source.tsv			cct5																																																																																																															0.0052317	0.00540948	0.333488	0.408968	FALSE	-0.00769709	0.00781594	0.32474	0.386059	FALSE	-0.0110929	0.00932378	0.234156	0.346304	FALSE	FALSE	0.0129288	No interaction	CCT5
Figure 3	f-h	F3_sex_beta_scatter	Sex-stratified PWAS beta scatter source.	figure_source	figure18_male_female_beta_scatter_source.tsv			tmprss11b																																																																																																															-0.00411045	0.00592645	0.487956	0.563771	FALSE	0.0125294	0.00849688	0.140345	0.181422	FALSE	0.0121123	0.0102195	0.235942	0.348768	FALSE	FALSE	0.0166399	No interaction	TMPRSS11B
Figure 3	f-h	F3_sex_beta_scatter	Sex-stratified PWAS beta scatter source.	figure_source	figure18_male_female_beta_scatter_source.tsv			cbx2																																																																																																															-0.016777	0.00589944	0.00446277	0.00763438	FALSE	-0.00355324	0.00843182	0.673463	0.723074	FALSE	0.0120106	0.0101398	0.236228	0.349014	FALSE	TRUE	0.0132238	No interaction	CBX2
Figure 3	f-h	F3_sex_beta_scatter	Sex-stratified PWAS beta scatter source.	figure_source	figure18_male_female_beta_scatter_source.tsv			rgl2																																																																																																															0.01327	0.00588222	0.0240866	0.0375267	FALSE	0.00300177	0.0084434	0.722207	0.764955	FALSE	-0.0120128	0.0101488	0.236555	0.349162	FALSE	TRUE	0.0102682	No interaction	RGL2
Figure 3	f-h	F3_sex_beta_scatter	Sex-stratified PWAS beta scatter source.	figure_source	figure18_male_female_beta_scatter_source.tsv			upb1																																																																																																															0.102768	0.00623138	1.21674e-60	8.22922e-60	TRUE	0.0907838	0.00896842	5.25964e-24	1.78693e-23	TRUE	0.0120122	0.0101486	0.236568	0.349162	FALSE	TRUE	0.011984	No interaction	UPB1
Figure 3	f-h	F3_sex_beta_scatter	Sex-stratified PWAS beta scatter source.	figure_source	figure18_male_female_beta_scatter_source.tsv			igbp1																																																																																																															0.00892356	0.00585432	0.12746	0.176004	FALSE	-0.00473316	0.00839704	0.572988	0.633394	FALSE	-0.0119254	0.0100802	0.236798	0.349325	FALSE	FALSE	0.0136567	No interaction	IGBP1
Figure 3	f-h	F3_sex_beta_scatter	Sex-stratified PWAS beta scatter source.	figure_source	figure18_male_female_beta_scatter_source.tsv			igfl4																																																																																																															0.00676185	0.00588303	0.250415	0.319318	FALSE	0.0168947	0.00851597	0.0472881	0.067307	FALSE	0.0120901	0.0102622	0.238761	0.352042	FALSE	TRUE	0.0101328	No interaction	IGFL4
Figure 3	f-h	F3_sex_beta_scatter	Sex-stratified PWAS beta scatter source.	figure_source	figure18_male_female_beta_scatter_source.tsv			gapdh																																																																																																															0.0200328	0.00599548	0.000835645	0.00152913	FALSE	0.0212657	0.00860954	0.0135224	0.0210903	FALSE	0.0122788	0.0104503	0.240018	0.353717	FALSE	TRUE	0.00123289	No interaction	GAPDH
Figure 3	f-h	F3_sex_beta_scatter	Sex-stratified PWAS beta scatter source.	figure_source	figure18_male_female_beta_scatter_source.tsv			tfpi																																																																																																															0.00706699	0.00580886	0.223776	0.289528	FALSE	-0.0104663	0.00770426	0.17432	0.2218	FALSE	0.0111399	0.0094944	0.240678	0.35451	FALSE	FALSE	0.0175333	No interaction	TFPI
Figure 3	f-h	F3_sex_beta_scatter	Sex-stratified PWAS beta scatter source.	figure_source	figure18_male_female_beta_scatter_source.tsv			lhpp																																																																																																															0.0188129	0.00540337	0.000499308	0.000925879	FALSE	0.00147204	0.00776691	0.849683	0.872736	FALSE	-0.0109993	0.00938834	0.241367	0.355346	FALSE	TRUE	0.0173409	No interaction	LHPP
Figure 3	f-h	F3_sex_beta_scatter	Sex-stratified PWAS beta scatter source.	figure_source	figure18_male_female_beta_scatter_source.tsv			rwdd1																																																																																																															0.0123498	0.00534049	0.0207608	0.0327122	FALSE	-0.00150408	0.00766876	0.84451	0.868341	FALSE	-0.0107578	0.00919783	0.242168	0.356345	FALSE	FALSE	0.0138539	No interaction	RWDD1
Figure 3	f-h	F3_sex_beta_scatter	Sex-stratified PWAS beta scatter source.	figure_source	figure18_male_female_beta_scatter_source.tsv			enox2																																																																																																															0.00341486	0.00590942	0.563362	0.632832	FALSE	0.0134091	0.00845456	0.112757	0.149412	FALSE	0.0117634	0.0100987	0.244092	0.358876	FALSE	TRUE	0.00999424	No interaction	ENOX2
Figure 3	f-h	F3_sex_beta_scatter	Sex-stratified PWAS beta scatter source.	figure_source	figure18_male_female_beta_scatter_source.tsv			vps53																																																																																																															0.0132587	0.00539556	0.014006	0.0225194	FALSE	0.0185935	0.00775612	0.016529	0.0254124	FALSE	0.0107409	0.00922173	0.244134	0.358876	FALSE	TRUE	0.00533482	No interaction	VPS53
Figure 3	f-h	F3_sex_beta_scatter	Sex-stratified PWAS beta scatter source.	figure_source	figure18_male_female_beta_scatter_source.tsv			tcl1b																																																																																																															0.00749326	0.00540506	0.165659	0.222532	FALSE	-0.00260147	0.00770597	0.735675	0.776428	FALSE	-0.0108317	0.00930861	0.244585	0.359358	FALSE	FALSE	0.0100947	No interaction	TCL1B
Figure 3	f-h	F3_sex_beta_scatter	Sex-stratified PWAS beta scatter source.	figure_source	figure18_male_female_beta_scatter_source.tsv			tbc1d5																																																																																																															0.0106115	0.00536001	0.0477449	0.0708999	FALSE	0.0190108	0.0077347	0.0139868	0.0217101	FALSE	0.0107026	0.00922091	0.245776	0.360925	FALSE	TRUE	0.00839932	No interaction	TBC1D5
Figure 3	f-h	F3_sex_beta_scatter	Sex-stratified PWAS beta scatter source.	figure_source	figure18_male_female_beta_scatter_source.tsv			lto1																																																																																																															0.00612094	0.00539257	0.25636	0.325333	FALSE	0.0157173	0.00777831	0.0433307	0.0621905	FALSE	0.0107722	0.00930741	0.247124	0.362722	FALSE	TRUE	0.0095964	No interaction	LTO1
Figure 3	f-h	F3_sex_beta_scatter	Sex-stratified PWAS beta scatter source.	figure_source	figure18_male_female_beta_scatter_source.tsv			apoe																																																																																																															-0.0154098	0.00582926	0.00821205	0.013555	FALSE	-0.00946859	0.0083716	0.258058	0.314087	FALSE	0.0117122	0.0101274	0.247487	0.363072	FALSE	TRUE	0.00594122	No interaction	APOE
Figure 3	f-h	F3_sex_beta_scatter	Sex-stratified PWAS beta scatter source.	figure_source	figure18_male_female_beta_scatter_source.tsv			tst																																																																																																															0.0227213	0.00539516	2.54921e-05	5.18558e-05	FALSE	0.0136286	0.00778014	0.0798406	0.108653	FALSE	-0.0107446	0.00929349	0.247632	0.363103	FALSE	TRUE	0.00909266	No interaction	TST
Figure 3	f-h	F3_sex_beta_scatter	Sex-stratified PWAS beta scatter source.	figure_source	figure18_male_female_beta_scatter_source.tsv			atp5po																																																																																																															-0.00350127	0.00538898	0.515887	0.591353	FALSE	0.0091349	0.00775261	0.238694	0.295077	FALSE	0.0107546	0.00931428	0.248245	0.363819	FALSE	FALSE	0.0126362	No interaction	ATP5PO
Figure 3	f-h	F3_sex_beta_scatter	Sex-stratified PWAS beta scatter source.	figure_source	figure18_male_female_beta_scatter_source.tsv			hsd17b3																																																																																																															0.0159864	0.00591023	0.0068402	0.0114784	FALSE	0.0191058	0.0084485	0.0237467	0.0356629	FALSE	0.0116212	0.0101134	0.25053	0.366983	FALSE	TRUE	0.00311948	No interaction	HSD17B3
Figure 3	f-h	F3_sex_beta_scatter	Sex-stratified PWAS beta scatter source.	figure_source	figure18_male_female_beta_scatter_source.tsv			mslnl																																																																																																															-0.00303527	0.0059001	0.606949	0.674516	FALSE	-0.0105641	0.00849021	0.213421	0.26632	FALSE	-0.0117164	0.0102086	0.251102	0.367635	FALSE	TRUE	0.00752882	No interaction	MSLNL
Figure 3	f-h	F3_sex_beta_scatter	Sex-stratified PWAS beta scatter source.	figure_source	figure18_male_female_beta_scatter_source.tsv			tnfrsf13c																																																																																																															0.0329977	0.0055019	2.03934e-09	4.94566e-09	TRUE	0.0300766	0.00783054	0.000123027	0.00023122	FALSE	0.0106971	0.00932995	0.251582	0.368153	FALSE	TRUE	0.00292107	No interaction	TNFRSF13C
Figure 3	f-h	F3_sex_beta_scatter	Sex-stratified PWAS beta scatter source.	figure_source	figure18_male_female_beta_scatter_source.tsv			cdhr1																																																																																																															-0.00632483	0.00545407	0.246205	0.315051	FALSE	0.00316724	0.00787992	0.687735	0.735957	FALSE	0.0106534	0.00930664	0.252336	0.369071	FALSE	FALSE	0.00949207	No interaction	CDHR1
Figure 3	f-h	F3_sex_beta_scatter	Sex-stratified PWAS beta scatter source.	figure_source	figure18_male_female_beta_scatter_source.tsv			fcrl5																																																																																																															0.0821708	0.00543861	2.74087e-51	1.58525e-50	TRUE	0.0932558	0.0077578	3.77974e-33	1.53667e-32	TRUE	0.0108464	0.00948624	0.252885	0.369689	FALSE	TRUE	0.011085	No interaction	FCRL5
Figure 3	f-h	F3_sex_beta_scatter	Sex-stratified PWAS beta scatter source.	figure_source	figure18_male_female_beta_scatter_source.tsv			ntf3																																																																																																															0.00122427	0.00541948	0.82128	0.856847	FALSE	0.0187499	0.00780115	0.0162508	0.0250333	FALSE	0.0105687	0.00925017	0.253238	0.370019	FALSE	TRUE	0.0175256	No interaction	NTF3
Figure 3	f-h	F3_sex_beta_scatter	Sex-stratified PWAS beta scatter source.	figure_source	figure18_male_female_beta_scatter_source.tsv			fen1																																																																																																															0.0296651	0.00541729	4.40457e-08	1.01818e-07	TRUE	0.0352076	0.00785049	7.34897e-06	1.47232e-05	TRUE	0.0106454	0.00932688	0.253726	0.370546	FALSE	TRUE	0.00554253	No interaction	FEN1
Figure 3	f-h	F3_sex_beta_scatter	Sex-stratified PWAS beta scatter source.	figure_source	figure18_male_female_beta_scatter_source.tsv			acox1																																																																																																															0.0242934	0.00539729	6.80076e-06	1.43239e-05	TRUE	0.0301198	0.00767216	8.6768e-05	0.000164989	FALSE	0.0104751	0.0091975	0.25475	0.371856	FALSE	TRUE	0.00582636	No interaction	ACOX1
Figure 3	f-h	F3_sex_beta_scatter	Sex-stratified PWAS beta scatter source.	figure_source	figure18_male_female_beta_scatter_source.tsv			tnfaip8																																																																																																															-0.00359316	0.00539641	0.50552	0.580611	FALSE	-0.0144308	0.00778169	0.0636929	0.0886228	FALSE	-0.0105605	0.00928824	0.255554	0.372843	FALSE	TRUE	0.0108376	No interaction	TNFAIP8
Figure 3	f-h	F3_sex_beta_scatter	Sex-stratified PWAS beta scatter source.	figure_source	figure18_male_female_beta_scatter_source.tsv			clspn																																																																																																															0.0163366	0.00539355	0.00245756	0.00432595	FALSE	0.00765847	0.00776349	0.323916	0.385236	FALSE	-0.0104903	0.00926415	0.257493	0.375483	FALSE	TRUE	0.00867817	No interaction	CLSPN
Figure 3	f-h	F3_sex_beta_scatter	Sex-stratified PWAS beta scatter source.	figure_source	figure18_male_female_beta_scatter_source.tsv			clta																																																																																																															0.0288449	0.00543142	1.10379e-07	2.51175e-07	TRUE	0.0315266	0.00771949	4.44708e-05	8.5957e-05	FALSE	0.0104932	0.00928126	0.258242	0.376388	FALSE	TRUE	0.00268173	No interaction	CLTA
Figure 3	f-h	F3_sex_beta_scatter	Sex-stratified PWAS beta scatter source.	figure_source	figure18_male_female_beta_scatter_source.tsv			aif1																																																																																																															0.0274677	0.00543145	4.29436e-07	9.5412e-07	TRUE	0.0291474	0.00782849	0.000197339	0.000365466	FALSE	0.0105013	0.00931787	0.259747	0.378392	FALSE	TRUE	0.00167967	No interaction	AIF1
Figure 3	f-h	F3_sex_beta_scatter	Sex-stratified PWAS beta scatter source.	figure_source	figure18_male_female_beta_scatter_source.tsv			prc1																																																																																																															-0.000492349	0.00584768	0.932902	0.947529	FALSE	0.0131784	0.00837131	0.115456	0.152563	FALSE	0.0113742	0.0100965	0.259943	0.378489	FALSE	FALSE	0.0136707	No interaction	PRC1
Figure 3	f-h	F3_sex_beta_scatter	Sex-stratified PWAS beta scatter source.	figure_source	figure18_male_female_beta_scatter_source.tsv			sowaha																																																																																																															0.0081247	0.00588983	0.167776	0.225065	FALSE	-0.00447602	0.0084939	0.598224	0.655572	FALSE	-0.0114267	0.0101721	0.261304	0.38028	FALSE	FALSE	0.0126007	No interaction	SOWAHA
Figure 3	f-h	F3_sex_beta_scatter	Sex-stratified PWAS beta scatter source.	figure_source	figure18_male_female_beta_scatter_source.tsv			dync1h1																																																																																																															0.00541072	0.00584307	0.354455	0.431594	FALSE	0.0167736	0.00836807	0.0450369	0.0644806	FALSE	0.0112509	0.0100561	0.263227	0.382888	FALSE	TRUE	0.0113629	No interaction	DYNC1H1
Figure 3	f-h	F3_sex_beta_scatter	Sex-stratified PWAS beta scatter source.	figure_source	figure18_male_female_beta_scatter_source.tsv			cep20																																																																																																															0.0380165	0.00544974	3.13915e-12	8.31874e-12	TRUE	0.0393171	0.00783692	5.30614e-07	1.11874e-06	TRUE	0.0104267	0.00932468	0.263495	0.383087	FALSE	TRUE	0.00130063	No interaction	CEP20
Figure 3	f-h	F3_sex_beta_scatter	Sex-stratified PWAS beta scatter source.	figure_source	figure18_male_female_beta_scatter_source.tsv			defb104a_defb104b																																																																																																															0.0020858	0.00593055	0.725065	0.779338	FALSE	0.00115948	0.00853772	0.891976	0.910403	FALSE	-0.0118996	0.0106491	0.263822	0.38337	FALSE	TRUE	0.00092632	No interaction	DEFB104A_DEFB104B
Figure 3	f-h	F3_sex_beta_scatter	Sex-stratified PWAS beta scatter source.	figure_source	figure18_male_female_beta_scatter_source.tsv			rabep1																																																																																																															0.010249	0.00594225	0.0845868	0.120572	FALSE	-0.00319162	0.0085193	0.707938	0.753978	FALSE	-0.0113454	0.0101824	0.265196	0.385174	FALSE	FALSE	0.0134406	No interaction	RABEP1
Figure 3	f-h	F3_sex_beta_scatter	Sex-stratified PWAS beta scatter source.	figure_source	figure18_male_female_beta_scatter_source.tsv			ap3s2																																																																																																															0.0181032	0.00585816	0.00200305	0.00356464	FALSE	0.0276735	0.00841298	0.00100645	0.00176311	FALSE	0.0111041	0.0099899	0.266348	0.386561	FALSE	TRUE	0.00957031	No interaction	AP3S2
Figure 3	f-h	F3_sex_beta_scatter	Sex-stratified PWAS beta scatter source.	figure_source	figure18_male_female_beta_scatter_source.tsv			diablo																																																																																																															-0.00264971	0.00540878	0.624218	0.690286	FALSE	-0.0138477	0.00769616	0.0719894	0.0988455	FALSE	-0.0102649	0.00923622	0.266415	0.386561	FALSE	TRUE	0.011198	No interaction	DIABLO
Figure 3	f-h	F3_sex_beta_scatter	Sex-stratified PWAS beta scatter source.	figure_source	figure18_male_female_beta_scatter_source.tsv			krt5																																																																																																															0.0194807	0.00540089	0.000310616	0.00058757	FALSE	0.0173146	0.00778514	0.0261585	0.0390635	FALSE	-0.0107537	0.00970269	0.267733	0.388138	FALSE	TRUE	0.0021661	No interaction	KRT5
Figure 3	f-h	F3_sex_beta_scatter	Sex-stratified PWAS beta scatter source.	figure_source	figure18_male_female_beta_scatter_source.tsv			dapk2																																																																																																															0.0213156	0.00590178	0.000305056	0.000578178	FALSE	0.0316762	0.00853784	0.000207974	0.000384672	FALSE	0.0112358	0.0101384	0.267768	0.388138	FALSE	TRUE	0.0103606	No interaction	DAPK2
Figure 3	f-h	F3_sex_beta_scatter	Sex-stratified PWAS beta scatter source.	figure_source	figure18_male_female_beta_scatter_source.tsv			uso1																																																																																																															0.0162833	0.0053936	0.00253925	0.00446706	FALSE	0.0206534	0.00775446	0.00774258	0.0124214	FALSE	0.0102475	0.00925374	0.268132	0.388472	FALSE	TRUE	0.00437002	No interaction	USO1
Figure 3	f-h	F3_sex_beta_scatter	Sex-stratified PWAS beta scatter source.	figure_source	figure18_male_female_beta_scatter_source.tsv			dbh																																																																																																															-0.0243996	0.0058591	3.1369e-05	6.33684e-05	FALSE	-0.0304081	0.00842862	0.000309934	0.000566787	FALSE	-0.0111155	0.0100471	0.268588	0.38894	FALSE	TRUE	0.00600843	No interaction	DBH
Figure 3	f-h	F3_sex_beta_scatter	Sex-stratified PWAS beta scatter source.	figure_source	figure18_male_female_beta_scatter_source.tsv			ruvbl1																																																																																																															0.000390333	0.00539533	0.942327	0.956081	FALSE	0.0111234	0.00779841	0.153779	0.197649	FALSE	0.0103462	0.00936232	0.269129	0.389529	FALSE	TRUE	0.0107331	No interaction	RUVBL1
Figure 3	f-h	F3_sex_beta_scatter	Sex-stratified PWAS beta scatter source.	figure_source	figure18_male_female_beta_scatter_source.tsv			yes1																																																																																																															0.0104406	0.00539926	0.053163	0.0782283	FALSE	0.0162685	0.00776908	0.0362743	0.0529227	FALSE	0.0102057	0.00923951	0.269352	0.389658	FALSE	TRUE	0.0058279	No interaction	YES1
Figure 3	f-h	F3_sex_beta_scatter	Sex-stratified PWAS beta scatter source.	figure_source	figure18_male_female_beta_scatter_source.tsv			otoa																																																																																																															0.0103445	0.00592466	0.0808269	0.115609	FALSE	0.0215147	0.00849129	0.0112961	0.0178232	FALSE	0.011296	0.0102368	0.269829	0.390155	FALSE	TRUE	0.0111702	No interaction	OTOA
Figure 3	f-h	F3_sex_beta_scatter	Sex-stratified PWAS beta scatter source.	figure_source	figure18_male_female_beta_scatter_source.tsv			dtymk																																																																																																															0.0235943	0.00591299	6.62756e-05	0.000131335	FALSE	0.00275181	0.00838975	0.742919	0.781808	FALSE	-0.0111131	0.0100961	0.271022	0.391564	FALSE	TRUE	0.0208425	No interaction	DTYMK
Figure 3	f-h	F3_sex_beta_scatter	Sex-stratified PWAS beta scatter source.	figure_source	figure18_male_female_beta_scatter_source.tsv			ddx25																																																																																																															-0.006613	0.005903	0.262611	0.331965	FALSE	0.00982085	0.00850131	0.248022	0.304515	FALSE	0.0113228	0.0102877	0.271072	0.391564	FALSE	FALSE	0.0164338	No interaction	DDX25
Figure 3	f-h	F3_sex_beta_scatter	Sex-stratified PWAS beta scatter source.	figure_source	figure18_male_female_beta_scatter_source.tsv			serpine2																																																																																																															0.0209346	0.00584708	0.000344085	0.000648356	FALSE	0.00677782	0.0083504	0.416991	0.480826	FALSE	-0.0109664	0.00997257	0.27149	0.391833	FALSE	TRUE	0.0141567	No interaction	SERPINE2
Figure 3	f-h	F3_sex_beta_scatter	Sex-stratified PWAS beta scatter source.	figure_source	figure18_male_female_beta_scatter_source.tsv			cplx2																																																																																																															0.00446072	0.00591919	0.451098	0.528388	FALSE	0.0175167	0.00853919	0.0402537	0.058233	FALSE	0.0111759	0.0101639	0.271527	0.391833	FALSE	TRUE	0.0130559	No interaction	CPLX2
Figure 3	f-h	F3_sex_beta_scatter	Sex-stratified PWAS beta scatter source.	figure_source	figure18_male_female_beta_scatter_source.tsv			tnni3																																																																																																															0.0159296	0.00541221	0.00325145	0.00564838	FALSE	0.0194724	0.00772299	0.0116999	0.0184253	FALSE	0.0101943	0.00929368	0.272689	0.393267	FALSE	TRUE	0.00354275	No interaction	TNNI3
Figure 3	f-h	F3_sex_beta_scatter	Sex-stratified PWAS beta scatter source.	figure_source	figure18_male_female_beta_scatter_source.tsv			mepe																																																																																																															-0.000354723	0.00543202	0.947934	0.960121	FALSE	0.00122612	0.0078902	0.87651	0.896186	FALSE	-0.0108227	0.00986869	0.272791	0.393267	FALSE	FALSE	0.00158084	No interaction	MEPE
Figure 3	f-h	F3_sex_beta_scatter	Sex-stratified PWAS beta scatter source.	figure_source	figure18_male_female_beta_scatter_source.tsv			pglyrp2																																																																																																															-0.0151742	0.00589183	0.010019	0.0164168	FALSE	-0.0120501	0.00849025	0.155835	0.200115	FALSE	0.0111649	0.0101885	0.273162	0.393607	FALSE	TRUE	0.00312402	No interaction	PGLYRP2
Figure 3	f-h	F3_sex_beta_scatter	Sex-stratified PWAS beta scatter source.	figure_source	figure18_male_female_beta_scatter_source.tsv			dnm1																																																																																																															-0.00134743	0.00584412	0.817658	0.853679	FALSE	-0.0111851	0.00837569	0.181758	0.230961	FALSE	-0.0109755	0.0100214	0.273438	0.39381	FALSE	TRUE	0.00983768	No interaction	DNM1
Figure 3	f-h	F3_sex_beta_scatter	Sex-stratified PWAS beta scatter source.	figure_source	figure18_male_female_beta_scatter_source.tsv			gamt																																																																																																															-0.00834368	0.00589987	0.157317	0.212601	FALSE	0.00603197	0.00843567	0.474586	0.537668	FALSE	0.0111957	0.0102474	0.274607	0.395299	FALSE	FALSE	0.0143757	No interaction	GAMT
Figure 3	f-h	F3_sex_beta_scatter	Sex-stratified PWAS beta scatter source.	figure_source	figure18_male_female_beta_scatter_source.tsv			lrfn2																																																																																																															-0.00623843	0.00589731	0.290142	0.362989	FALSE	0.0102341	0.0084964	0.228407	0.28308	FALSE	0.0111633	0.01024	0.275649	0.396603	FALSE	FALSE	0.0164726	No interaction	LRFN2
Figure 3	f-h	F3_sex_beta_scatter	Sex-stratified PWAS beta scatter source.	figure_source	figure18_male_female_beta_scatter_source.tsv			exosc10																																																																																																															0.00666225	0.00590158	0.258959	0.328167	FALSE	0.0174261	0.00843406	0.0388319	0.0562879	FALSE	0.0110912	0.0101838	0.276115	0.396846	FALSE	TRUE	0.0107638	No interaction	EXOSC10
Figure 3	f-h	F3_sex_beta_scatter	Sex-stratified PWAS beta scatter source.	figure_source	figure18_male_female_beta_scatter_source.tsv			lilrb5																																																																																																															0.000919545	0.00536297	0.863862	0.89157	FALSE	0.00324711	0.00763789	0.670746	0.720688	FALSE	0.00996034	0.00914636	0.276163	0.396846	FALSE	TRUE	0.00232756	No interaction	LILRB5
Figure 3	f-h	F3_sex_beta_scatter	Sex-stratified PWAS beta scatter source.	figure_source	figure18_male_female_beta_scatter_source.tsv			tor1aip1																																																																																																															0.0583029	0.00591959	7.96558e-23	2.83167e-22	TRUE	0.0635634	0.0085205	9.14796e-14	2.40888e-13	TRUE	0.0110057	0.0101086	0.276273	0.396846	FALSE	TRUE	0.00526044	No interaction	TOR1AIP1
Figure 3	f-h	F3_sex_beta_scatter	Sex-stratified PWAS beta scatter source.	figure_source	figure18_male_female_beta_scatter_source.tsv			lat2																																																																																																															0.0134458	0.00541035	0.0129557	0.0209578	FALSE	0.0179194	0.00778189	0.021308	0.0322162	FALSE	0.0100599	0.00924217	0.276389	0.396846	FALSE	TRUE	0.00447352	No interaction	LAT2
Figure 3	f-h	F3_sex_beta_scatter	Sex-stratified PWAS beta scatter source.	figure_source	figure18_male_female_beta_scatter_source.tsv			ppm1a																																																																																																															-0.0143962	0.00539408	0.00761675	0.0126368	FALSE	-0.00416343	0.00780283	0.59364	0.651528	FALSE	0.0101152	0.00929505	0.276499	0.396846	FALSE	TRUE	0.0102327	No interaction	PPM1A
Figure 3	f-h	F3_sex_beta_scatter	Sex-stratified PWAS beta scatter source.	figure_source	figure18_male_female_beta_scatter_source.tsv			adamtsl5																																																																																																															0.0234054	0.00592233	7.77892e-05	0.000153524	FALSE	0.027169	0.00835305	0.00114619	0.00199233	FALSE	-0.0108189	0.00998605	0.278637	0.399718	FALSE	TRUE	0.00376361	No interaction	ADAMTSL5
Figure 3	f-h	F3_sex_beta_scatter	Sex-stratified PWAS beta scatter source.	figure_source	figure18_male_female_beta_scatter_source.tsv			arhgef1																																																																																																															0.0227493	0.00586514	0.000105389	0.000205765	FALSE	0.0275089	0.00841047	0.00107494	0.00187295	FALSE	0.0108692	0.0100412	0.279058	0.400125	FALSE	TRUE	0.00475961	No interaction	ARHGEF1
Figure 3	f-h	F3_sex_beta_scatter	Sex-stratified PWAS beta scatter source.	figure_source	figure18_male_female_beta_scatter_source.tsv			mzt1																																																																																																															-0.00396536	0.00540569	0.463231	0.540127	FALSE	-0.012691	0.00782012	0.104638	0.139405	FALSE	-0.0100838	0.00932229	0.279398	0.400415	FALSE	TRUE	0.00872565	No interaction	MZT1
Figure 3	f-h	F3_sex_beta_scatter	Sex-stratified PWAS beta scatter source.	figure_source	figure18_male_female_beta_scatter_source.tsv			clec2l																																																																																																															0.00423493	0.00590474	0.473255	0.54918	FALSE	0.0188725	0.00851353	0.0266551	0.0397237	FALSE	0.0109492	0.0101406	0.280265	0.401461	FALSE	TRUE	0.0146375	No interaction	CLEC2L
Figure 3	f-h	F3_sex_beta_scatter	Sex-stratified PWAS beta scatter source.	figure_source	figure18_male_female_beta_scatter_source.tsv			bhlhe40																																																																																																															-0.00887647	0.00592187	0.133911	0.184127	FALSE	0.00507511	0.0084945	0.550211	0.611929	FALSE	0.0109919	0.0101896	0.280714	0.401765	FALSE	FALSE	0.0139516	No interaction	BHLHE40
Figure 3	f-h	F3_sex_beta_scatter	Sex-stratified PWAS beta scatter source.	figure_source	figure18_male_female_beta_scatter_source.tsv			eif4e																																																																																																															0.0054281	0.00590631	0.358091	0.435113	FALSE	-0.00594191	0.00853608	0.486382	0.550389	FALSE	-0.0109749	0.0101747	0.280753	0.401765	FALSE	FALSE	0.01137	No interaction	EIF4E
Figure 3	f-h	F3_sex_beta_scatter	Sex-stratified PWAS beta scatter source.	figure_source	figure18_male_female_beta_scatter_source.tsv			app																																																																																																															0.04269	0.00539306	2.58706e-15	7.47401e-15	TRUE	0.0406494	0.00771729	1.40154e-07	3.0129e-07	TRUE	0.00994561	0.00922754	0.281122	0.402095	FALSE	TRUE	0.00204063	No interaction	APP
Figure 3	f-h	F3_sex_beta_scatter	Sex-stratified PWAS beta scatter source.	figure_source	figure18_male_female_beta_scatter_source.tsv			oplah																																																																																																															0.0306824	0.00591007	2.10974e-07	4.7563e-07	TRUE	0.0421882	0.00850269	7.06672e-07	1.47879e-06	TRUE	0.0109494	0.010167	0.281513	0.402457	FALSE	TRUE	0.0115058	No interaction	OPLAH
Figure 3	f-h	F3_sex_beta_scatter	Sex-stratified PWAS beta scatter source.	figure_source	figure18_male_female_beta_scatter_source.tsv			epgn																																																																																																															0.00917308	0.00585122	0.116965	0.162513	FALSE	0.00161387	0.00837634	0.847221	0.870514	FALSE	-0.0108438	0.0100829	0.282171	0.403201	FALSE	TRUE	0.00755921	No interaction	EPGN
Figure 3	f-h	F3_sex_beta_scatter	Sex-stratified PWAS beta scatter source.	figure_source	figure18_male_female_beta_scatter_source.tsv			izumo1																																																																																																															0.00239482	0.00591265	0.685458	0.745007	FALSE	0.013182	0.00853833	0.122644	0.160606	FALSE	0.011068	0.0103111	0.283099	0.404328	FALSE	TRUE	0.0107872	No interaction	IZUMO1
Figure 3	f-h	F3_sex_beta_scatter	Sex-stratified PWAS beta scatter source.	figure_source	figure18_male_female_beta_scatter_source.tsv			cd82																																																																																																															0.00591825	0.00588076	0.314249	0.38881	FALSE	0.0201048	0.00844071	0.0172375	0.0264709	FALSE	0.0109051	0.0101669	0.283453	0.404635	FALSE	TRUE	0.0141865	No interaction	CD82
Figure 3	f-h	F3_sex_beta_scatter	Sex-stratified PWAS beta scatter source.	figure_source	figure18_male_female_beta_scatter_source.tsv			cend1																																																																																																															0.0147711	0.00594345	0.0129546	0.0209578	FALSE	0.0234117	0.00851069	0.00595161	0.00967592	FALSE	0.0108953	0.0101686	0.28397	0.405175	FALSE	TRUE	0.00864051	No interaction	CEND1
Figure 3	f-h	F3_sex_beta_scatter	Sex-stratified PWAS beta scatter source.	figure_source	figure18_male_female_beta_scatter_source.tsv			tctn3																																																																																																															0.0328261	0.00598722	4.24754e-08	9.84227e-08	TRUE	0.016187	0.0086013	0.0598657	0.0839791	FALSE	-0.0108907	0.0101856	0.284976	0.406412	FALSE	TRUE	0.0166391	No interaction	TCTN3
Figure 3	f-h	F3_sex_beta_scatter	Sex-stratified PWAS beta scatter source.	figure_source	figure18_male_female_beta_scatter_source.tsv			kcnc4																																																																																																															0.00101406	0.00592209	0.864042	0.89157	FALSE	0.0133851	0.00850436	0.115529	0.152591	FALSE	0.0109608	0.0102708	0.285897	0.407525	FALSE	TRUE	0.0123711	No interaction	KCNC4
Figure 3	f-h	F3_sex_beta_scatter	Sex-stratified PWAS beta scatter source.	figure_source	figure18_male_female_beta_scatter_source.tsv			dnaja2																																																																																																															0.0191983	0.00538773	0.00036702	0.000690234	FALSE	0.0222505	0.00772086	0.00395816	0.00654826	FALSE	0.00983113	0.0092265	0.286643	0.408389	FALSE	TRUE	0.00305222	No interaction	DNAJA2
Figure 3	f-h	F3_sex_beta_scatter	Sex-stratified PWAS beta scatter source.	figure_source	figure18_male_female_beta_scatter_source.tsv			arntl																																																																																																															-0.0135655	0.00589901	0.0214821	0.0337032	FALSE	-0.00461753	0.0084375	0.584207	0.643599	FALSE	0.0108203	0.0101628	0.287022	0.408729	FALSE	TRUE	0.00894792	No interaction	ARNTL
Figure 3	f-h	F3_sex_beta_scatter	Sex-stratified PWAS beta scatter source.	figure_source	figure18_male_female_beta_scatter_source.tsv			ca1																																																																																																															0.00216288	0.00546396	0.692224	0.750403	FALSE	-0.0142531	0.00775273	0.0660132	0.0915019	FALSE	-0.0102694	0.00965499	0.287499	0.4092	FALSE	FALSE	0.0164159	No interaction	CA1
Figure 3	f-h	F3_sex_beta_scatter	Sex-stratified PWAS beta scatter source.	figure_source	figure18_male_female_beta_scatter_source.tsv			casp4																																																																																																															0.00142053	0.00588112	0.809139	0.847822	FALSE	0.0150683	0.00843767	0.0741463	0.101616	FALSE	0.0107518	0.0101124	0.287686	0.4092	FALSE	TRUE	0.0136478	No interaction	CASP4
Figure 3	f-h	F3_sex_beta_scatter	Sex-stratified PWAS beta scatter source.	figure_source	figure18_male_female_beta_scatter_source.tsv			lypd1																																																																																																															0.000156705	0.00538986	0.976806	0.98152	FALSE	0.0122214	0.00775152	0.114898	0.151963	FALSE	0.00987062	0.00928532	0.287773	0.4092	FALSE	TRUE	0.0120647	No interaction	LYPD1
Figure 3	f-h	F3_sex_beta_scatter	Sex-stratified PWAS beta scatter source.	figure_source	figure18_male_female_beta_scatter_source.tsv			tpbgl																																																																																																															-0.0118782	0.00589639	0.0439744	0.0656352	FALSE	0.00188532	0.00849361	0.824341	0.852367	FALSE	0.0107914	0.0101738	0.288834	0.410266	FALSE	FALSE	0.0137635	No interaction	TPBGL
Figure 3	f-h	F3_sex_beta_scatter	Sex-stratified PWAS beta scatter source.	figure_source	figure18_male_female_beta_scatter_source.tsv			sla2																																																																																																															-0.0037039	0.00584052	0.525976	0.600557	FALSE	-0.0107762	0.00840355	0.199744	0.251405	FALSE	-0.0106113	0.010006	0.288927	0.410266	FALSE	TRUE	0.00707229	No interaction	SLA2
Figure 3	f-h	F3_sex_beta_scatter	Sex-stratified PWAS beta scatter source.	figure_source	figure18_male_female_beta_scatter_source.tsv			slitrk1																																																																																																															-0.0128523	0.006364	0.0434487	0.0650169	FALSE	0.0115809	0.00910425	0.203382	0.255542	FALSE	0.0112136	0.0105743	0.288945	0.410266	FALSE	FALSE	0.0244332	No interaction	SLITRK1
Figure 3	f-h	F3_sex_beta_scatter	Sex-stratified PWAS beta scatter source.	figure_source	figure18_male_female_beta_scatter_source.tsv			odam																																																																																																															-0.0176951	0.00546234	0.00119953	0.00217182	FALSE	-0.00799921	0.00784563	0.307945	0.369559	FALSE	-0.00990474	0.00936551	0.290256	0.411926	FALSE	TRUE	0.00969591	No interaction	ODAM
Figure 3	f-h	F3_sex_beta_scatter	Sex-stratified PWAS beta scatter source.	figure_source	figure18_male_female_beta_scatter_source.tsv			lyzl2																																																																																																															0.0100942	0.00591574	0.0879667	0.124902	FALSE	-0.00172321	0.00854348	0.840155	0.864168	FALSE	-0.0116733	0.0110424	0.29046	0.412015	FALSE	FALSE	0.0118174	No interaction	LYZL2
Figure 3	f-h	F3_sex_beta_scatter	Sex-stratified PWAS beta scatter source.	figure_source	figure18_male_female_beta_scatter_source.tsv			prkd2																																																																																																															-0.0129726	0.00590424	0.0280221	0.0431963	FALSE	0.00406458	0.00845635	0.63077	0.682768	FALSE	0.0109098	0.0103292	0.290881	0.412212	FALSE	FALSE	0.0170372	No interaction	PRKD2
Figure 3	f-h	F3_sex_beta_scatter	Sex-stratified PWAS beta scatter source.	figure_source	figure18_male_female_beta_scatter_source.tsv			wfikkn2																																																																																																															-0.0113546	0.00577206	0.0491779	0.0728052	FALSE	0.0152457	0.00831075	0.0666043	0.0921906	FALSE	0.0098723	0.00934696	0.290882	0.412212	FALSE	FALSE	0.0266003	No interaction	WFIKKN2
Figure 3	f-h	F3_sex_beta_scatter	Sex-stratified PWAS beta scatter source.	figure_source	figure18_male_female_beta_scatter_source.tsv			sirt5																																																																																																															0.00265932	0.00538943	0.621713	0.688039	FALSE	-0.00483822	0.00775197	0.532553	0.595699	FALSE	-0.00981748	0.00930256	0.291271	0.412564	FALSE	FALSE	0.00749753	No interaction	SIRT5
Figure 3	f-h	F3_sex_beta_scatter	Sex-stratified PWAS beta scatter source.	figure_source	figure18_male_female_beta_scatter_source.tsv			fcgr2b																																																																																																															0.0192321	0.00543113	0.000399419	0.000747788	FALSE	0.0227359	0.00782515	0.00367175	0.00609866	FALSE	0.00984557	0.00933298	0.291467	0.412641	FALSE	TRUE	0.00350375	No interaction	FCGR2B
Figure 3	f-h	F3_sex_beta_scatter	Sex-stratified PWAS beta scatter source.	figure_source	figure18_male_female_beta_scatter_source.tsv			vash1																																																																																																															0.00693249	0.00535487	0.195469	0.256778	FALSE	-0.00304222	0.00772911	0.693877	0.741985	FALSE	-0.00969798	0.00920015	0.291839	0.412966	FALSE	FALSE	0.00997471	No interaction	VASH1
Figure 3	f-h	F3_sex_beta_scatter	Sex-stratified PWAS beta scatter source.	figure_source	figure18_male_female_beta_scatter_source.tsv			scn2b																																																																																																															-0.00339039	0.00589621	0.565291	0.63451	FALSE	0.00872248	0.00849675	0.304642	0.365897	FALSE	0.0107484	0.0102103	0.292482	0.413676	FALSE	FALSE	0.0121129	No interaction	SCN2B
Figure 3	f-h	F3_sex_beta_scatter	Sex-stratified PWAS beta scatter source.	figure_source	figure18_male_female_beta_scatter_source.tsv			serpinb9																																																																																																															5.54554e-05	0.00535379	0.991736	0.993548	FALSE	-0.00777284	0.00771741	0.313862	0.375577	FALSE	-0.00972538	0.0092455	0.292851	0.413996	FALSE	FALSE	0.0078283	No interaction	SERPINB9
Figure 3	f-h	F3_sex_beta_scatter	Sex-stratified PWAS beta scatter source.	figure_source	figure18_male_female_beta_scatter_source.tsv			atxn2l																																																																																																															0.00577632	0.00585331	0.323732	0.398681	FALSE	0.0156479	0.00839513	0.0623518	0.087006	FALSE	0.0104728	0.0100046	0.295198	0.417113	FALSE	TRUE	0.0098716	No interaction	ATXN2L
Figure 3	f-h	F3_sex_beta_scatter	Sex-stratified PWAS beta scatter source.	figure_source	figure18_male_female_beta_scatter_source.tsv			kyat1																																																																																																															0.0117937	0.00543005	0.0298732	0.0457355	FALSE	0.0170571	0.00771296	0.0270155	0.0402403	FALSE	0.00969241	0.00926188	0.295345	0.417117	FALSE	TRUE	0.00526348	No interaction	KYAT1
Figure 3	f-h	F3_sex_beta_scatter	Sex-stratified PWAS beta scatter source.	figure_source	figure18_male_female_beta_scatter_source.tsv			ltb																																																																																																															0.000210456	0.00586475	0.971374	0.977747	FALSE	0.0116583	0.00840023	0.165202	0.211212	FALSE	0.0105526	0.0100981	0.296025	0.417875	FALSE	TRUE	0.0114479	No interaction	LTB
Figure 3	f-h	F3_sex_beta_scatter	Sex-stratified PWAS beta scatter source.	figure_source	figure18_male_female_beta_scatter_source.tsv			il25																																																																																																															0.00568947	0.00591919	0.33647	0.412105	FALSE	-0.00417952	0.00855112	0.625013	0.67704	FALSE	-0.0106685	0.01022	0.296547	0.418409	FALSE	FALSE	0.00986899	No interaction	IL25
Figure 3	f-h	F3_sex_beta_scatter	Sex-stratified PWAS beta scatter source.	figure_source	figure18_male_female_beta_scatter_source.tsv			prkar2a																																																																																																															0.0220185	0.00587097	0.00017713	0.000340815	FALSE	0.0246136	0.00842648	0.00349461	0.00582435	FALSE	0.0105416	0.0101176	0.297461	0.419497	FALSE	TRUE	0.00259512	No interaction	PRKAR2A
Figure 3	f-h	F3_sex_beta_scatter	Sex-stratified PWAS beta scatter source.	figure_source	figure18_male_female_beta_scatter_source.tsv			cyp24a1																																																																																																															0.00678207	0.00590061	0.250414	0.319318	FALSE	0.0178507	0.00842835	0.0341975	0.0501437	FALSE	0.010558	0.0101418	0.297868	0.419867	FALSE	TRUE	0.0110687	No interaction	CYP24A1
Figure 3	f-h	F3_sex_beta_scatter	Sex-stratified PWAS beta scatter source.	figure_source	figure18_male_female_beta_scatter_source.tsv			otud6b																																																																																																															0.00541002	0.00585446	0.355455	0.432631	FALSE	-0.00556523	0.00838658	0.506965	0.57036	FALSE	-0.0104409	0.010033	0.298045	0.419913	FALSE	FALSE	0.0109752	No interaction	OTUD6B
Figure 3	f-h	F3_sex_beta_scatter	Sex-stratified PWAS beta scatter source.	figure_source	figure18_male_female_beta_scatter_source.tsv			crebzf																																																																																																															-0.0124132	0.00592561	0.0362005	0.0549606	FALSE	0.00487417	0.00854029	0.568194	0.629048	FALSE	0.0106635	0.0102531	0.298338	0.420123	FALSE	FALSE	0.0172874	No interaction	CREBZF
Figure 3	f-h	F3_sex_beta_scatter	Sex-stratified PWAS beta scatter source.	figure_source	figure18_male_female_beta_scatter_source.tsv			ipcef1																																																																																																															0.0202972	0.00541321	0.000177644	0.000341579	FALSE	0.0234846	0.00775794	0.00247233	0.00418273	FALSE	0.00960431	0.0092421	0.298723	0.420388	FALSE	TRUE	0.00318741	No interaction	IPCEF1
Figure 3	f-h	F3_sex_beta_scatter	Sex-stratified PWAS beta scatter source.	figure_source	figure18_male_female_beta_scatter_source.tsv			tcp11																																																																																																															-0.00512519	0.00588433	0.383772	0.461889	FALSE	0.00702063	0.00843838	0.40543	0.469538	FALSE	0.0106535	0.0102537	0.298815	0.420388	FALSE	FALSE	0.0121458	No interaction	TCP11
Figure 3	f-h	F3_sex_beta_scatter	Sex-stratified PWAS beta scatter source.	figure_source	figure18_male_female_beta_scatter_source.tsv			prdx1																																																																																																															-0.0151811	0.00539287	0.00488216	0.00832251	FALSE	-0.0199547	0.00781125	0.0106396	0.0168282	FALSE	-0.00962693	0.00926878	0.298979	0.420417	FALSE	TRUE	0.00477363	No interaction	PRDX1
Figure 3	f-h	F3_sex_beta_scatter	Sex-stratified PWAS beta scatter source.	figure_source	figure18_male_female_beta_scatter_source.tsv			slk																																																																																																															0.00230405	0.00588124	0.695239	0.752677	FALSE	0.0135845	0.00844526	0.10774	0.143342	FALSE	0.0105451	0.0101583	0.299243	0.420585	FALSE	TRUE	0.0112804	No interaction	SLK
Figure 3	f-h	F3_sex_beta_scatter	Sex-stratified PWAS beta scatter source.	figure_source	figure18_male_female_beta_scatter_source.tsv			plekho1																																																																																																															0.0215659	0.0058606	0.000234114	0.000446625	FALSE	0.0292944	0.00842398	0.000507575	0.000917854	FALSE	0.0103506	0.0100006	0.30068	0.422401	FALSE	TRUE	0.00772851	No interaction	PLEKHO1
Figure 3	f-h	F3_sex_beta_scatter	Sex-stratified PWAS beta scatter source.	figure_source	figure18_male_female_beta_scatter_source.tsv			nrgn																																																																																																															0.00698589	0.0058499	0.232421	0.299252	FALSE	-0.00475373	0.00841408	0.572101	0.632653	FALSE	-0.0103681	0.0100319	0.30137	0.42301	FALSE	FALSE	0.0117396	No interaction	NRGN
Figure 3	f-h	F3_sex_beta_scatter	Sex-stratified PWAS beta scatter source.	figure_source	figure18_male_female_beta_scatter_source.tsv			s100a14																																																																																																															-0.00909112	0.00585049	0.120225	0.166615	FALSE	0.000139046	0.00837193	0.986749	0.98835	FALSE	0.0104435	0.010106	0.301426	0.42301	FALSE	FALSE	0.00923017	No interaction	S100A14
Figure 3	f-h	F3_sex_beta_scatter	Sex-stratified PWAS beta scatter source.	figure_source	figure18_male_female_beta_scatter_source.tsv			rtn4ip1																																																																																																															0.036797	0.00584649	3.17121e-10	7.95531e-10	TRUE	0.0456023	0.00837953	5.35034e-08	1.16564e-07	TRUE	0.0103319	0.0100006	0.301549	0.42301	FALSE	TRUE	0.00880525	No interaction	RTN4IP1
Figure 3	f-h	F3_sex_beta_scatter	Sex-stratified PWAS beta scatter source.	figure_source	figure18_male_female_beta_scatter_source.tsv			gp1bb																																																																																																															0.00770222	0.00593089	0.194078	0.255301	FALSE	0.0106068	0.00843581	0.208648	0.261202	FALSE	0.0103967	0.0101095	0.303767	0.425917	FALSE	TRUE	0.00290454	No interaction	GP1BB
Figure 3	f-h	F3_sex_beta_scatter	Sex-stratified PWAS beta scatter source.	figure_source	figure18_male_female_beta_scatter_source.tsv			gh2																																																																																																															-0.0103445	0.00539712	0.0552952	0.0810793	FALSE	0.0049798	0.00780557	0.523496	0.586243	FALSE	0.00965565	0.00939506	0.304081	0.426152	FALSE	FALSE	0.0153243	No interaction	GH2
Figure 3	f-h	F3_sex_beta_scatter	Sex-stratified PWAS beta scatter source.	figure_source	figure18_male_female_beta_scatter_source.tsv			il33																																																																																																															0.0325949	0.0053963	1.56698e-09	3.81281e-09	TRUE	0.0367861	0.00778759	2.33525e-06	4.804e-06	TRUE	0.00953303	0.00928616	0.304623	0.426706	FALSE	TRUE	0.00419117	No interaction	IL33
Figure 3	f-h	F3_sex_beta_scatter	Sex-stratified PWAS beta scatter source.	figure_source	figure18_male_female_beta_scatter_source.tsv			thap12																																																																																																															0.00613701	0.0059143	0.299445	0.372709	FALSE	0.0164584	0.00855627	0.0544317	0.0767255	FALSE	0.0105678	0.0103056	0.305161	0.427255	FALSE	TRUE	0.0103214	No interaction	THAP12
Figure 3	f-h	F3_sex_beta_scatter	Sex-stratified PWAS beta scatter source.	figure_source	figure18_male_female_beta_scatter_source.tsv			dgkz																																																																																																															-0.00430533	0.00539868	0.425183	0.502803	FALSE	0.00595897	0.00778585	0.444069	0.506837	FALSE	0.00950868	0.0092814	0.305612	0.427681	FALSE	FALSE	0.0102643	No interaction	DGKZ
Figure 3	f-h	F3_sex_beta_scatter	Sex-stratified PWAS beta scatter source.	figure_source	figure18_male_female_beta_scatter_source.tsv			steap4																																																																																																															-0.0160119	0.00592004	0.00684372	0.0114784	FALSE	-0.00303302	0.00849972	0.721219	0.764492	FALSE	0.0104586	0.0102254	0.306404	0.428583	FALSE	TRUE	0.0129789	No interaction	STEAP4
Figure 3	f-h	F3_sex_beta_scatter	Sex-stratified PWAS beta scatter source.	figure_source	figure18_male_female_beta_scatter_source.tsv			hhex																																																																																																															0.0577974	0.00599688	6.27999e-22	2.18973e-21	TRUE	0.0542744	0.00850625	1.81796e-10	4.32601e-10	TRUE	0.0103022	0.0100861	0.307061	0.429296	FALSE	TRUE	0.00352307	No interaction	HHEX
Figure 3	f-h	F3_sex_beta_scatter	Sex-stratified PWAS beta scatter source.	figure_source	figure18_male_female_beta_scatter_source.tsv			ece1																																																																																																															-0.00755316	0.00542405	0.163777	0.22031	FALSE	-0.017057	0.00777437	0.0282496	0.0418859	FALSE	-0.0094844	0.00929764	0.307694	0.429976	FALSE	TRUE	0.00950379	No interaction	ECE1
Figure 3	f-h	F3_sex_beta_scatter	Sex-stratified PWAS beta scatter source.	figure_source	figure18_male_female_beta_scatter_source.tsv			lhb																																																																																																															0.00748844	0.00551846	0.174804	0.232672	FALSE	0.00500694	0.00780378	0.521139	0.584028	FALSE	0.00987066	0.00968286	0.308022	0.430225	FALSE	TRUE	0.0024815	No interaction	LHB
Figure 3	f-h	F3_sex_beta_scatter	Sex-stratified PWAS beta scatter source.	figure_source	figure18_male_female_beta_scatter_source.tsv			klrc1																																																																																																															0.000794171	0.00592607	0.893394	0.916019	FALSE	0.01436	0.00849956	0.0911448	0.122405	FALSE	0.0103559	0.0101647	0.308303	0.430225	FALSE	TRUE	0.0135659	No interaction	KLRC1
Figure 3	f-h	F3_sex_beta_scatter	Sex-stratified PWAS beta scatter source.	figure_source	figure18_male_female_beta_scatter_source.tsv			dnph1																																																																																																															0.011269	0.005383	0.0363231	0.0550894	FALSE	-0.00285469	0.007741	0.7123	0.756689	FALSE	-0.00951162	0.00933631	0.308316	0.430225	FALSE	FALSE	0.0141237	No interaction	DNPH1
Figure 3	f-h	F3_sex_beta_scatter	Sex-stratified PWAS beta scatter source.	figure_source	figure18_male_female_beta_scatter_source.tsv			cbln4																																																																																																															-0.0997637	0.00532334	1.07027e-77	9.25767e-77	TRUE	-0.0953383	0.0078806	1.49276e-33	6.11152e-33	TRUE	0.00930102	0.00913461	0.308582	0.43039	FALSE	TRUE	0.0044254	No interaction	CBLN4
Figure 3	f-h	F3_sex_beta_scatter	Sex-stratified PWAS beta scatter source.	figure_source	figure18_male_female_beta_scatter_source.tsv			cep112																																																																																																															0.00791714	0.00590525	0.180038	0.238767	FALSE	0.0131359	0.00844357	0.119796	0.157371	FALSE	0.010272	0.0100927	0.308797	0.430484	FALSE	TRUE	0.00521871	No interaction	CEP112
Figure 3	f-h	F3_sex_beta_scatter	Sex-stratified PWAS beta scatter source.	figure_source	figure18_male_female_beta_scatter_source.tsv			pagr1																																																																																																															0.0279871	0.00591361	2.23392e-06	4.81293e-06	TRUE	0.0128584	0.00851827	0.131191	0.170801	FALSE	-0.0103412	0.0101836	0.309885	0.431795	FALSE	TRUE	0.0151287	No interaction	PAGR1
Figure 3	f-h	F3_sex_beta_scatter	Sex-stratified PWAS beta scatter source.	figure_source	figure18_male_female_beta_scatter_source.tsv			dusp13																																																																																																															-0.00660484	0.00585315	0.259156	0.328167	FALSE	-0.0133802	0.00843653	0.112764	0.149412	FALSE	-0.0102766	0.0101406	0.310873	0.432964	FALSE	TRUE	0.00677539	No interaction	DUSP13
Figure 3	f-h	F3_sex_beta_scatter	Sex-stratified PWAS beta scatter source.	figure_source	figure18_male_female_beta_scatter_source.tsv			psmg4																																																																																																															0.0173588	0.00591353	0.00333525	0.00578705	FALSE	0.0178266	0.00853592	0.0367771	0.0535223	FALSE	0.0104144	0.0102806	0.311063	0.433022	FALSE	TRUE	0.000467839	No interaction	PSMG4
Figure 3	f-h	F3_sex_beta_scatter	Sex-stratified PWAS beta scatter source.	figure_source	figure18_male_female_beta_scatter_source.tsv			efcab2																																																																																																															0.0223705	0.00589264	0.000147353	0.000284837	FALSE	0.0113897	0.00845083	0.177755	0.226071	FALSE	-0.0102077	0.0100908	0.311747	0.433767	FALSE	TRUE	0.0109808	No interaction	EFCAB2
Figure 3	f-h	F3_sex_beta_scatter	Sex-stratified PWAS beta scatter source.	figure_source	figure18_male_female_beta_scatter_source.tsv			ensa																																																																																																															0.00260664	0.00584863	0.655832	0.718973	FALSE	-0.00668868	0.00838505	0.425063	0.48801	FALSE	-0.0101502	0.0100451	0.312278	0.434299	FALSE	FALSE	0.00929532	No interaction	ENSA
Figure 3	f-h	F3_sex_beta_scatter	Sex-stratified PWAS beta scatter source.	figure_source	figure18_male_female_beta_scatter_source.tsv			arhgef12																																																																																																															6.66484e-05	0.00537502	0.990107	0.99249	FALSE	0.00404275	0.00774179	0.601539	0.658463	FALSE	0.00929453	0.00921196	0.312999	0.435086	FALSE	TRUE	0.0039761	No interaction	ARHGEF12
Figure 3	f-h	F3_sex_beta_scatter	Sex-stratified PWAS beta scatter source.	figure_source	figure18_male_female_beta_scatter_source.tsv			ppp1r12a																																																																																																															0.0233439	0.00538493	1.46446e-05	3.02115e-05	TRUE	0.0262838	0.0077222	0.00066644	0.00119475	FALSE	0.00928518	0.00920542	0.313143	0.435086	FALSE	TRUE	0.00293984	No interaction	PPP1R12A
Figure 3	f-h	F3_sex_beta_scatter	Sex-stratified PWAS beta scatter source.	figure_source	figure18_male_female_beta_scatter_source.tsv			tsnax																																																																																																															-0.00336513	0.0059083	0.568984	0.637444	FALSE	-0.0117038	0.00845732	0.166422	0.212492	FALSE	-0.0102041	0.0101429	0.314409	0.436637	FALSE	TRUE	0.00833866	No interaction	TSNAX
Figure 3	f-h	F3_sex_beta_scatter	Sex-stratified PWAS beta scatter source.	figure_source	figure18_male_female_beta_scatter_source.tsv			pafah1b3																																																																																																															0.0141891	0.00585631	0.0154081	0.0246513	FALSE	0.0280605	0.00841069	0.000851153	0.00150827	FALSE	0.0100493	0.0100093	0.315387	0.437787	FALSE	TRUE	0.0138714	No interaction	PAFAH1B3
Figure 3	f-h	F3_sex_beta_scatter	Sex-stratified PWAS beta scatter source.	figure_source	figure18_male_female_beta_scatter_source.tsv			psmd1																																																																																																															0.0199054	0.00585158	0.000671173	0.00123592	FALSE	0.0215474	0.00838232	0.0101626	0.0161	FALSE	0.0100946	0.0100629	0.315793	0.438142	FALSE	TRUE	0.00164206	No interaction	PSMD1
Figure 3	f-h	F3_sex_beta_scatter	Sex-stratified PWAS beta scatter source.	figure_source	figure18_male_female_beta_scatter_source.tsv			amn																																																																																																															0.0313694	0.00547996	1.05344e-08	2.49453e-08	TRUE	0.00950482	0.00783027	0.22482	0.27911	FALSE	-0.0093584	0.00934217	0.316477	0.438882	FALSE	TRUE	0.0218646	No interaction	AMN
Figure 3	f-h	F3_sex_beta_scatter	Sex-stratified PWAS beta scatter source.	figure_source	figure18_male_female_beta_scatter_source.tsv			atxn10																																																																																																															0.0155612	0.00540265	0.00397738	0.0068442	FALSE	0.0225202	0.00776174	0.00371944	0.00617436	FALSE	0.00926685	0.00926393	0.317165	0.439627	FALSE	TRUE	0.00695898	No interaction	ATXN10
Figure 3	f-h	F3_sex_beta_scatter	Sex-stratified PWAS beta scatter source.	figure_source	figure18_male_female_beta_scatter_source.tsv			ogt																																																																																																															0.00772518	0.00588828	0.189551	0.249906	FALSE	0.0208097	0.00845058	0.0138084	0.0214674	FALSE	0.0100723	0.0100981	0.318555	0.441343	FALSE	TRUE	0.0130845	No interaction	OGT
Figure 3	f-h	F3_sex_beta_scatter	Sex-stratified PWAS beta scatter source.	figure_source	figure18_male_female_beta_scatter_source.tsv			znf830																																																																																																															-0.0130695	0.00589138	0.0265396	0.0410196	FALSE	-0.00652135	0.00840911	0.438051	0.500752	FALSE	-0.0100706	0.0101034	0.318895	0.441605	FALSE	TRUE	0.00654818	No interaction	ZNF830
Figure 3	f-h	F3_sex_beta_scatter	Sex-stratified PWAS beta scatter source.	figure_source	figure18_male_female_beta_scatter_source.tsv			arhgap30																																																																																																															0.00700625	0.00589665	0.234782	0.302025	FALSE	0.0226118	0.00846087	0.00753686	0.012098	FALSE	0.0100292	0.0100697	0.319269	0.441913	FALSE	TRUE	0.0156056	No interaction	ARHGAP30
Figure 3	f-h	F3_sex_beta_scatter	Sex-stratified PWAS beta scatter source.	figure_source	figure18_male_female_beta_scatter_source.tsv			znf75d																																																																																																															-0.00152921	0.00588008	0.794816	0.83612	FALSE	0.00977881	0.00843679	0.246448	0.302865	FALSE	0.0100687	0.010132	0.32035	0.443199	FALSE	FALSE	0.011308	No interaction	ZNF75D
Figure 3	f-h	F3_sex_beta_scatter	Sex-stratified PWAS beta scatter source.	figure_source	figure18_male_female_beta_scatter_source.tsv			tet2																																																																																																															0.00623313	0.00589016	0.289967	0.362925	FALSE	-0.00569197	0.00844553	0.500346	0.56422	FALSE	-0.0100144	0.0101112	0.321975	0.445235	FALSE	FALSE	0.0119251	No interaction	TET2
Figure 3	f-h	F3_sex_beta_scatter	Sex-stratified PWAS beta scatter source.	figure_source	figure18_male_female_beta_scatter_source.tsv			ddx1																																																																																																															-0.00130974	0.00584961	0.822836	0.857773	FALSE	0.017356	0.00837641	0.0382818	0.0555505	FALSE	0.00994463	0.010077	0.323715	0.447302	FALSE	FALSE	0.0186658	No interaction	DDX1
Figure 3	f-h	F3_sex_beta_scatter	Sex-stratified PWAS beta scatter source.	figure_source	figure18_male_female_beta_scatter_source.tsv			il17rb																																																																																																															0.00451856	0.00559522	0.419346	0.496424	FALSE	-0.014028	0.00811107	0.0837411	0.113537	FALSE	-0.009207	0.00933071	0.323776	0.447302	FALSE	FALSE	0.0185465	No interaction	IL17RB
Figure 3	f-h	F3_sex_beta_scatter	Sex-stratified PWAS beta scatter source.	figure_source	figure18_male_female_beta_scatter_source.tsv			rab44																																																																																																															0.0524722	0.00586391	3.9693e-19	1.28561e-18	TRUE	0.0572455	0.00840506	1.00833e-11	2.49938e-11	TRUE	0.00984711	0.00999228	0.324399	0.447812	FALSE	TRUE	0.00477325	No interaction	RAB44
Figure 3	f-h	F3_sex_beta_scatter	Sex-stratified PWAS beta scatter source.	figure_source	figure18_male_female_beta_scatter_source.tsv			pnma1																																																																																																															0.0109558	0.00590593	0.0636076	0.0924308	FALSE	0.000586373	0.00850058	0.945006	0.955135	FALSE	-0.0099857	0.010134	0.324452	0.447812	FALSE	TRUE	0.0103694	No interaction	PNMA1
Figure 3	f-h	F3_sex_beta_scatter	Sex-stratified PWAS beta scatter source.	figure_source	figure18_male_female_beta_scatter_source.tsv			zpr1																																																																																																															0.00861977	0.00592672	0.145857	0.198772	FALSE	-0.000333332	0.00849905	0.968716	0.974398	FALSE	-0.0100252	0.0102165	0.326462	0.450373	FALSE	FALSE	0.0089531	No interaction	ZPR1
Figure 3	f-h	F3_sex_beta_scatter	Sex-stratified PWAS beta scatter source.	figure_source	figure18_male_female_beta_scatter_source.tsv			mrpl52																																																																																																															0.000421359	0.0059209	0.943268	0.956391	FALSE	0.0107436	0.00854852	0.208855	0.261293	FALSE	0.00996536	0.0101811	0.327682	0.451842	FALSE	TRUE	0.0103222	No interaction	MRPL52
Figure 3	f-h	F3_sex_beta_scatter	Sex-stratified PWAS beta scatter source.	figure_source	figure18_male_female_beta_scatter_source.tsv			thrap3																																																																																																															-5.31058e-05	0.00590512	0.992825	0.993848	FALSE	0.0140579	0.00843594	0.0956504	0.128017	FALSE	0.0100279	0.0102684	0.328786	0.453018	FALSE	FALSE	0.014111	No interaction	THRAP3
Figure 3	f-h	F3_sex_beta_scatter	Sex-stratified PWAS beta scatter source.	figure_source	figure18_male_female_beta_scatter_source.tsv			fcrl3																																																																																																															0.0198486	0.00544165	0.000265469	0.000505778	FALSE	-0.00221934	0.00780746	0.776215	0.81274	FALSE	-0.00910236	0.00932185	0.328846	0.453018	FALSE	FALSE	0.0220679	No interaction	FCRL3
Figure 3	f-h	F3_sex_beta_scatter	Sex-stratified PWAS beta scatter source.	figure_source	figure18_male_female_beta_scatter_source.tsv			chmp6																																																																																																															0.00650985	0.00588337	0.268533	0.33857	FALSE	-0.00744199	0.00836649	0.373749	0.435966	FALSE	-0.00973939	0.00998612	0.329423	0.453598	FALSE	FALSE	0.0139518	No interaction	CHMP6
Figure 3	f-h	F3_sex_beta_scatter	Sex-stratified PWAS beta scatter source.	figure_source	figure18_male_female_beta_scatter_source.tsv			capn3																																																																																																															0.00189265	0.0058521	0.746386	0.795799	FALSE	-0.00724417	0.00837522	0.387079	0.450074	FALSE	-0.0097817	0.010062	0.330985	0.455534	FALSE	FALSE	0.00913683	No interaction	CAPN3
Figure 3	f-h	F3_sex_beta_scatter	Sex-stratified PWAS beta scatter source.	figure_source	figure18_male_female_beta_scatter_source.tsv			ism2																																																																																																															0.000281038	0.00581804	0.961474	0.968786	FALSE	0.00944526	0.00830377	0.255362	0.311326	FALSE	0.00970414	0.010008	0.332235	0.457038	FALSE	TRUE	0.00916423	No interaction	ISM2
Figure 3	f-h	F3_sex_beta_scatter	Sex-stratified PWAS beta scatter source.	figure_source	figure18_male_female_beta_scatter_source.tsv			atp5f1d																																																																																																															0.00734833	0.00590049	0.213011	0.277572	FALSE	0.0169305	0.00843391	0.0447224	0.0640618	FALSE	0.00985736	0.0101706	0.332453	0.457123	FALSE	TRUE	0.00958219	No interaction	ATP5F1D
Figure 3	f-h	F3_sex_beta_scatter	Sex-stratified PWAS beta scatter source.	figure_source	figure18_male_female_beta_scatter_source.tsv			akt3																																																																																																															-0.00929274	0.00542902	0.0869724	0.123671	FALSE	-0.0181435	0.00783178	0.0205354	0.0311775	FALSE	-0.00901274	0.00932417	0.333751	0.458431	FALSE	TRUE	0.00885072	No interaction	AKT3
Figure 3	f-h	F3_sex_beta_scatter	Sex-stratified PWAS beta scatter source.	figure_source	figure18_male_female_beta_scatter_source.tsv			cabp2																																																																																																															0.00453039	0.00589927	0.442523	0.520353	FALSE	0.0197996	0.00851731	0.0201059	0.0305959	FALSE	0.00984012	0.0101803	0.333762	0.458431	FALSE	TRUE	0.0152692	No interaction	CABP2
Figure 3	f-h	F3_sex_beta_scatter	Sex-stratified PWAS beta scatter source.	figure_source	figure18_male_female_beta_scatter_source.tsv			dnaja4																																																																																																															0.0112733	0.00584194	0.053658	0.0788769	FALSE	-0.00572088	0.00838406	0.495027	0.559087	FALSE	-0.00974607	0.0100854	0.333876	0.458431	FALSE	FALSE	0.0169942	No interaction	DNAJA4
Figure 3	f-h	F3_sex_beta_scatter	Sex-stratified PWAS beta scatter source.	figure_source	figure18_male_female_beta_scatter_source.tsv			lrrfip1																																																																																																															0.0246669	0.00587891	2.7324e-05	5.5389e-05	FALSE	0.030645	0.00841893	0.000273572	0.000501864	FALSE	0.0096743	0.0100206	0.33433	0.458838	FALSE	TRUE	0.00597809	No interaction	LRRFIP1
Figure 3	f-h	F3_sex_beta_scatter	Sex-stratified PWAS beta scatter source.	figure_source	figure18_male_female_beta_scatter_source.tsv			ccdc28a																																																																																																															-0.00698116	0.00589357	0.236217	0.303469	FALSE	-0.0146505	0.00849384	0.0845779	0.114619	FALSE	-0.00978583	0.0101499	0.33499	0.459527	FALSE	TRUE	0.00766935	No interaction	CCDC28A
Figure 3	f-h	F3_sex_beta_scatter	Sex-stratified PWAS beta scatter source.	figure_source	figure18_male_female_beta_scatter_source.tsv			gbp4																																																																																																															0.0157545	0.00539463	0.00349971	0.0060616	FALSE	0.0224015	0.00775074	0.00385456	0.00638412	FALSE	0.00892354	0.00928041	0.336284	0.461086	FALSE	TRUE	0.00664695	No interaction	GBP4
Figure 3	f-h	F3_sex_beta_scatter	Sex-stratified PWAS beta scatter source.	figure_source	figure18_male_female_beta_scatter_source.tsv			il5																																																																																																															-0.00619654	0.00540271	0.251424	0.320147	FALSE	0.00739111	0.00777858	0.342031	0.404143	FALSE	0.0090112	0.00937865	0.336649	0.461368	FALSE	FALSE	0.0135877	No interaction	IL5
Figure 3	f-h	F3_sex_beta_scatter	Sex-stratified PWAS beta scatter source.	figure_source	figure18_male_female_beta_scatter_source.tsv			gcc1																																																																																																															0.0170555	0.00586928	0.00366669	0.00633198	FALSE	0.0210528	0.00840241	0.0122362	0.0192283	FALSE	0.00961525	0.0100244	0.337474	0.462283	FALSE	TRUE	0.00399733	No interaction	GCC1
Figure 3	f-h	F3_sex_beta_scatter	Sex-stratified PWAS beta scatter source.	figure_source	figure18_male_female_beta_scatter_source.tsv			c2orf69																																																																																																															0.0188082	0.00590651	0.00145362	0.00261078	FALSE	0.0274418	0.00850359	0.00125341	0.00217224	FALSE	0.00976975	0.0102055	0.338423	0.46329	FALSE	TRUE	0.00863361	No interaction	C2ORF69
Figure 3	f-h	F3_sex_beta_scatter	Sex-stratified PWAS beta scatter source.	figure_source	figure18_male_female_beta_scatter_source.tsv			lamp2																																																																																																															-0.0115807	0.00555492	0.0371038	0.0561857	FALSE	-0.0197642	0.00824112	0.0164854	0.0253588	FALSE	-0.00919068	0.00960503	0.338644	0.46329	FALSE	TRUE	0.00818345	No interaction	LAMP2
Figure 3	f-h	F3_sex_beta_scatter	Sex-stratified PWAS beta scatter source.	figure_source	figure18_male_female_beta_scatter_source.tsv			denr																																																																																																															-0.0206879	0.00589038	0.000445678	0.000830659	FALSE	-0.0278373	0.00852964	0.00110268	0.001919	FALSE	-0.00971659	0.0101555	0.338687	0.46329	FALSE	TRUE	0.00714943	No interaction	DENR
Figure 3	f-h	F3_sex_beta_scatter	Sex-stratified PWAS beta scatter source.	figure_source	figure18_male_female_beta_scatter_source.tsv			paep																																																																																																															0.0545474	0.00674683	6.57916e-16	1.93524e-15	TRUE	0.0580427	0.00770521	5.21717e-14	1.38633e-13	TRUE	0.0106516	0.0111507	0.339463	0.463933	FALSE	TRUE	0.00349528	No interaction	PAEP
Figure 3	f-h	F3_sex_beta_scatter	Sex-stratified PWAS beta scatter source.	figure_source	figure18_male_female_beta_scatter_source.tsv			rilpl2																																																																																																															0.0056923	0.00586292	0.331612	0.407011	FALSE	-0.00423235	0.00834976	0.612245	0.666945	FALSE	-0.00954044	0.00998771	0.339475	0.463933	FALSE	FALSE	0.00992465	No interaction	RILPL2
Figure 3	f-h	F3_sex_beta_scatter	Sex-stratified PWAS beta scatter source.	figure_source	figure18_male_female_beta_scatter_source.tsv			ift20																																																																																																															0.0228902	0.00590696	0.000106978	0.000208729	FALSE	0.0333614	0.00850796	8.85236e-05	0.000168108	FALSE	0.00968519	0.0101509	0.340029	0.464472	FALSE	TRUE	0.0104712	No interaction	IFT20
Figure 3	f-h	F3_sex_beta_scatter	Sex-stratified PWAS beta scatter source.	figure_source	figure18_male_female_beta_scatter_source.tsv			ass1																																																																																																															0.039955	0.00602841	3.51167e-11	9.05087e-11	TRUE	0.0216867	0.00867988	0.012483	0.0195801	FALSE	-0.0100956	0.0106106	0.341377	0.466096	FALSE	TRUE	0.0182682	No interaction	ASS1
Figure 3	f-h	F3_sex_beta_scatter	Sex-stratified PWAS beta scatter source.	figure_source	figure18_male_female_beta_scatter_source.tsv			lgals8																																																																																																															0.038872	0.00535604	4.08487e-13	1.11284e-12	TRUE	0.0405751	0.00765979	1.19092e-07	2.5677e-07	TRUE	0.00868494	0.00914541	0.342296	0.467132	FALSE	TRUE	0.00170312	No interaction	LGALS8
Figure 3	f-h	F3_sex_beta_scatter	Sex-stratified PWAS beta scatter source.	figure_source	figure18_male_female_beta_scatter_source.tsv			kcnip4																																																																																																															-0.00168233	0.00538946	0.754928	0.802852	FALSE	-0.00821885	0.00775663	0.289347	0.349109	FALSE	-0.0087934	0.00926902	0.342786	0.467581	FALSE	TRUE	0.00653652	No interaction	KCNIP4
Figure 3	f-h	F3_sex_beta_scatter	Sex-stratified PWAS beta scatter source.	figure_source	figure18_male_female_beta_scatter_source.tsv			il20rb																																																																																																															0.000511976	0.00588519	0.930677	0.946589	FALSE	-0.00781094	0.00851796	0.35916	0.42097	FALSE	-0.00961401	0.0101434	0.343235	0.467975	FALSE	FALSE	0.00832292	No interaction	IL20RB
Figure 3	f-h	F3_sex_beta_scatter	Sex-stratified PWAS beta scatter source.	figure_source	figure18_male_female_beta_scatter_source.tsv			afap1																																																																																																															-0.00206286	0.00592945	0.727919	0.781805	FALSE	0.00246411	0.00848163	0.771421	0.809031	FALSE	0.00962207	0.0101674	0.343972	0.468545	FALSE	FALSE	0.00452696	No interaction	AFAP1
Figure 3	f-h	F3_sex_beta_scatter	Sex-stratified PWAS beta scatter source.	figure_source	figure18_male_female_beta_scatter_source.tsv			nit2																																																																																																															0.0444396	0.00592103	6.42272e-14	1.78818e-13	TRUE	0.0421876	0.00843552	5.76402e-07	1.2114e-06	TRUE	0.00951647	0.0100587	0.344106	0.468545	FALSE	TRUE	0.00225201	No interaction	NIT2
Figure 3	f-h	F3_sex_beta_scatter	Sex-stratified PWAS beta scatter source.	figure_source	figure18_male_female_beta_scatter_source.tsv			mtr																																																																																																															0.0162201	0.00589806	0.00596449	0.0100791	FALSE	0.024402	0.00844163	0.00385005	0.00638026	FALSE	0.00954791	0.0100925	0.344135	0.468545	FALSE	TRUE	0.00818187	No interaction	MTR
Figure 3	f-h	F3_sex_beta_scatter	Sex-stratified PWAS beta scatter source.	figure_source	figure18_male_female_beta_scatter_source.tsv			apobr																																																																																																															-0.0076332	0.00592256	0.197473	0.259061	FALSE	-0.00259562	0.0084993	0.760072	0.798131	FALSE	0.00959463	0.0101553	0.344773	0.468685	FALSE	TRUE	0.00503759	No interaction	APOBR
Figure 3	f-h	F3_sex_beta_scatter	Sex-stratified PWAS beta scatter source.	figure_source	figure18_male_female_beta_scatter_source.tsv			tmed1																																																																																																															0.00861724	0.00587891	0.142725	0.194959	FALSE	0.0180315	0.00843646	0.0325883	0.0478806	FALSE	0.00954636	0.0101049	0.344808	0.468685	FALSE	TRUE	0.00941423	No interaction	TMED1
Figure 3	f-h	F3_sex_beta_scatter	Sex-stratified PWAS beta scatter source.	figure_source	figure18_male_female_beta_scatter_source.tsv			commd1																																																																																																															0.025596	0.00595192	1.71403e-05	3.51611e-05	TRUE	0.0273805	0.00851428	0.00130358	0.00225649	FALSE	0.00961	0.0101733	0.344854	0.468685	FALSE	TRUE	0.0017845	No interaction	COMMD1
Figure 3	f-h	F3_sex_beta_scatter	Sex-stratified PWAS beta scatter source.	figure_source	figure18_male_female_beta_scatter_source.tsv			nid2																																																																																																															0.0361465	0.00539399	2.12196e-11	5.52773e-11	TRUE	0.0319877	0.00772117	3.4469e-05	6.70294e-05	FALSE	0.00871299	0.00922423	0.344881	0.468685	FALSE	TRUE	0.0041588	No interaction	NID2
Figure 3	f-h	F3_sex_beta_scatter	Sex-stratified PWAS beta scatter source.	figure_source	figure18_male_female_beta_scatter_source.tsv			med18																																																																																																															0.00533546	0.00541518	0.3245	0.399458	FALSE	-0.00361344	0.00782476	0.644234	0.695019	FALSE	-0.0087772	0.00931746	0.346191	0.470245	FALSE	FALSE	0.0089489	No interaction	MED18
Figure 3	f-h	F3_sex_beta_scatter	Sex-stratified PWAS beta scatter source.	figure_source	figure18_male_female_beta_scatter_source.tsv			cpped1																																																																																																															0.0234292	0.00534446	1.17206e-05	2.43519e-05	TRUE	0.0252736	0.00768145	0.00100317	0.00175841	FALSE	0.00868408	0.00924468	0.347552	0.471874	FALSE	TRUE	0.0018444	No interaction	CPPED1
Figure 3	f-h	F3_sex_beta_scatter	Sex-stratified PWAS beta scatter source.	figure_source	figure18_male_female_beta_scatter_source.tsv			rpa2																																																																																																															0.00724622	0.00588596	0.218302	0.283452	FALSE	0.0165127	0.00851547	0.0525035	0.074259	FALSE	0.00951395	0.0101716	0.349619	0.47446	FALSE	TRUE	0.0092665	No interaction	RPA2
Figure 3	f-h	F3_sex_beta_scatter	Sex-stratified PWAS beta scatter source.	figure_source	figure18_male_female_beta_scatter_source.tsv			ca2																																																																																																															0.0212022	0.00540265	8.72394e-05	0.000171248	FALSE	0.00288476	0.00774091	0.709403	0.754712	FALSE	-0.00885686	0.0094964	0.351005	0.476119	FALSE	TRUE	0.0183174	No interaction	CA2
Figure 3	f-h	F3_sex_beta_scatter	Sex-stratified PWAS beta scatter source.	figure_source	figure18_male_female_beta_scatter_source.tsv			sarg																																																																																																															0.00326282	0.00589296	0.579804	0.647025	FALSE	0.0102825	0.00838637	0.22018	0.27405	FALSE	0.00932569	0.0100177	0.351902	0.477039	FALSE	TRUE	0.00701972	No interaction	SARG
Figure 3	f-h	F3_sex_beta_scatter	Sex-stratified PWAS beta scatter source.	figure_source	figure18_male_female_beta_scatter_source.tsv			bloc1s3																																																																																																															-0.0027636	0.00585157	0.63673	0.70172	FALSE	-0.0130666	0.00840966	0.120262	0.157912	FALSE	-0.00930747	0.0100004	0.35201	0.477039	FALSE	TRUE	0.010303	No interaction	BLOC1S3
Figure 3	f-h	F3_sex_beta_scatter	Sex-stratified PWAS beta scatter source.	figure_source	figure18_male_female_beta_scatter_source.tsv			f11																																																																																																															-0.0167228	0.00596438	0.00505655	0.0086047	FALSE	-0.0135548	0.00854338	0.112629	0.149369	FALSE	0.0095539	0.0103337	0.355215	0.481158	FALSE	TRUE	0.00316798	No interaction	F11
Figure 3	f-h	F3_sex_beta_scatter	Sex-stratified PWAS beta scatter source.	figure_source	figure18_male_female_beta_scatter_source.tsv			map4k5																																																																																																															0.00254595	0.00538085	0.636112	0.701395	FALSE	-0.00634266	0.00773326	0.412126	0.476347	FALSE	-0.00851006	0.0092154	0.355773	0.48169	FALSE	FALSE	0.00888861	No interaction	MAP4K5
Figure 3	f-h	F3_sex_beta_scatter	Sex-stratified PWAS beta scatter source.	figure_source	figure18_male_female_beta_scatter_source.tsv			f13b																																																																																																															0.0151646	0.00601944	0.0117689	0.0191335	FALSE	0.00570199	0.00846546	0.500602	0.564291	FALSE	0.00934214	0.0101207	0.355978	0.481744	FALSE	TRUE	0.00946259	No interaction	F13B
Figure 3	f-h	F3_sex_beta_scatter	Sex-stratified PWAS beta scatter source.	figure_source	figure18_male_female_beta_scatter_source.tsv			arfip1																																																																																																															-0.00493377	0.00584225	0.398403	0.476156	FALSE	0.00372655	0.00837201	0.656239	0.706142	FALSE	0.00923713	0.0100121	0.356223	0.481851	FALSE	FALSE	0.00866032	No interaction	ARFIP1
Figure 3	f-h	F3_sex_beta_scatter	Sex-stratified PWAS beta scatter source.	figure_source	figure18_male_female_beta_scatter_source.tsv			smad3																																																																																																															0.00435105	0.00586665	0.458305	0.536099	FALSE	-0.00392075	0.00839508	0.640486	0.691744	FALSE	-0.00923191	0.0100143	0.356601	0.481997	FALSE	FALSE	0.0082718	No interaction	SMAD3
Figure 3	f-h	F3_sex_beta_scatter	Sex-stratified PWAS beta scatter source.	figure_source	figure18_male_female_beta_scatter_source.tsv			nmrk2																																																																																																															-0.0073747	0.00591893	0.2128	0.27742	FALSE	0.00699414	0.00854629	0.413152	0.477082	FALSE	0.0095242	0.0103326	0.356661	0.481997	FALSE	FALSE	0.0143688	No interaction	NMRK2
Figure 3	f-h	F3_sex_beta_scatter	Sex-stratified PWAS beta scatter source.	figure_source	figure18_male_female_beta_scatter_source.tsv			brd2																																																																																																															0.0163096	0.00592221	0.00589416	0.00996606	FALSE	0.025629	0.00850215	0.00257927	0.00435102	FALSE	0.00936966	0.0101721	0.356997	0.482143	FALSE	TRUE	0.00931949	No interaction	BRD2
Figure 3	f-h	F3_sex_beta_scatter	Sex-stratified PWAS beta scatter source.	figure_source	figure18_male_female_beta_scatter_source.tsv			glrx																																																																																																															0.0248712	0.00542654	4.60599e-06	9.75759e-06	TRUE	0.00772359	0.00773535	0.318062	0.379047	FALSE	-0.00855495	0.0092896	0.3571	0.482143	FALSE	TRUE	0.0171476	No interaction	GLRX
Figure 3	f-h	F3_sex_beta_scatter	Sex-stratified PWAS beta scatter source.	figure_source	figure18_male_female_beta_scatter_source.tsv			il4																																																																																																															0.000218307	0.00539409	0.967718	0.97474	FALSE	0.0091389	0.00777607	0.239908	0.296076	FALSE	0.00853431	0.00929298	0.358436	0.483723	FALSE	TRUE	0.0089206	No interaction	IL4
Figure 3	f-h	F3_sex_beta_scatter	Sex-stratified PWAS beta scatter source.	figure_source	figure18_male_female_beta_scatter_source.tsv			map1lc3a																																																																																																															-0.00451037	0.00592294	0.446363	0.524023	FALSE	-0.0106677	0.00849974	0.209479	0.261849	FALSE	-0.00931479	0.0101862	0.360485	0.486263	FALSE	TRUE	0.00615728	No interaction	MAP1LC3A
Figure 3	f-h	F3_sex_beta_scatter	Sex-stratified PWAS beta scatter source.	figure_source	figure18_male_female_beta_scatter_source.tsv			gnas																																																																																																															-0.00618441	0.00587216	0.292275	0.364874	FALSE	0.0116411	0.00845209	0.168438	0.21469	FALSE	0.00919505	0.0100686	0.361125	0.486901	FALSE	FALSE	0.0178255	No interaction	GNAS
Figure 3	f-h	F3_sex_beta_scatter	Sex-stratified PWAS beta scatter source.	figure_source	figure18_male_female_beta_scatter_source.tsv			ung																																																																																																															0.0127491	0.00584446	0.0291672	0.0447486	FALSE	0.0239801	0.00837545	0.00420064	0.00694153	FALSE	0.00901715	0.0100036	0.367388	0.495117	FALSE	TRUE	0.011231	No interaction	UNG
Figure 3	f-h	F3_sex_beta_scatter	Sex-stratified PWAS beta scatter source.	figure_source	figure18_male_female_beta_scatter_source.tsv			nt5c																																																																																																															0.00290872	0.00585017	0.619053	0.685355	FALSE	-0.00718668	0.00833789	0.38874	0.451464	FALSE	-0.00902414	0.0100167	0.367645	0.495234	FALSE	FALSE	0.0100954	No interaction	NT5C
Figure 3	f-h	F3_sex_beta_scatter	Sex-stratified PWAS beta scatter source.	figure_source	figure18_male_female_beta_scatter_source.tsv			ankrd54																																																																																																															-0.00674089	0.00540322	0.212204	0.276768	FALSE	-0.0155397	0.00781625	0.0468141	0.0666975	FALSE	-0.00843826	0.00937504	0.368085	0.495597	FALSE	TRUE	0.00879881	No interaction	ANKRD54
Figure 3	f-h	F3_sex_beta_scatter	Sex-stratified PWAS beta scatter source.	figure_source	figure18_male_female_beta_scatter_source.tsv			cacnb3																																																																																																															0.0176344	0.00586553	0.00264703	0.00464825	FALSE	0.0232763	0.00840316	0.00561363	0.0091571	FALSE	0.00901599	0.010021	0.36828	0.49563	FALSE	TRUE	0.00564194	No interaction	CACNB3
Figure 3	f-h	F3_sex_beta_scatter	Sex-stratified PWAS beta scatter source.	figure_source	figure18_male_female_beta_scatter_source.tsv			sugt1																																																																																																															-0.0066678	0.00540865	0.217664	0.283128	FALSE	-0.0143485	0.00782167	0.0666049	0.0921906	FALSE	-0.0083709	0.00933149	0.369693	0.497182	FALSE	TRUE	0.00768068	No interaction	SUGT1
Figure 3	f-h	F3_sex_beta_scatter	Sex-stratified PWAS beta scatter source.	figure_source	figure18_male_female_beta_scatter_source.tsv			bcl7b																																																																																																															0.00640059	0.00585352	0.274207	0.344383	FALSE	0.0196251	0.00838051	0.0192064	0.0293123	FALSE	0.00898116	0.0100135	0.369774	0.497182	FALSE	TRUE	0.0132246	No interaction	BCL7B
Figure 3	f-h	F3_sex_beta_scatter	Sex-stratified PWAS beta scatter source.	figure_source	figure18_male_female_beta_scatter_source.tsv			serpinb6																																																																																																															0.0212167	0.00535391	7.43196e-05	0.000146776	FALSE	0.0233836	0.00767335	0.00231208	0.003923	FALSE	0.0082272	0.00918606	0.370463	0.497675	FALSE	TRUE	0.00216685	No interaction	SERPINB6
Figure 3	f-h	F3_sex_beta_scatter	Sex-stratified PWAS beta scatter source.	figure_source	figure18_male_female_beta_scatter_source.tsv			kir3dl2																																																																																																															0.00278707	0.00591357	0.637432	0.70172	FALSE	0.0132404	0.0085333	0.120775	0.158514	FALSE	0.00914316	0.0102092	0.370482	0.497675	FALSE	TRUE	0.0104534	No interaction	KIR3DL2
Figure 3	f-h	F3_sex_beta_scatter	Sex-stratified PWAS beta scatter source.	figure_source	figure18_male_female_beta_scatter_source.tsv			lsm8																																																																																																															-0.00482835	0.00589344	0.412641	0.490358	FALSE	0.00942424	0.00846352	0.265506	0.322077	FALSE	0.00921836	0.0103005	0.370823	0.497903	FALSE	FALSE	0.0142526	No interaction	LSM8
Figure 3	f-h	F3_sex_beta_scatter	Sex-stratified PWAS beta scatter source.	figure_source	figure18_male_female_beta_scatter_source.tsv			ctla4																																																																																																															0.0023342	0.00581581	0.688164	0.747113	FALSE	0.0107113	0.00830605	0.197217	0.248869	FALSE	0.00891279	0.00996531	0.371124	0.498079	FALSE	TRUE	0.00837711	No interaction	CTLA4
Figure 3	f-h	F3_sex_beta_scatter	Sex-stratified PWAS beta scatter source.	figure_source	figure18_male_female_beta_scatter_source.tsv			metap2																																																																																																															0.0128038	0.00536831	0.0170849	0.0272294	FALSE	0.0149224	0.00772561	0.0534313	0.0754294	FALSE	0.00827341	0.00926514	0.371884	0.498869	FALSE	TRUE	0.00211861	No interaction	METAP2
Figure 3	f-h	F3_sex_beta_scatter	Sex-stratified PWAS beta scatter source.	figure_source	figure18_male_female_beta_scatter_source.tsv			mapt																																																																																																															-0.00112086	0.00538758	0.835195	0.868567	FALSE	0.00431645	0.00775347	0.577731	0.637912	FALSE	0.00825944	0.00927566	0.373235	0.50045	FALSE	FALSE	0.00543732	No interaction	MAPT
Figure 3	f-h	F3_sex_beta_scatter	Sex-stratified PWAS beta scatter source.	figure_source	figure18_male_female_beta_scatter_source.tsv			bach1																																																																																																															0.0160666	0.00537117	0.00278168	0.00487003	FALSE	0.0208766	0.00774796	0.00705737	0.011395	FALSE	0.00818257	0.0091933	0.373441	0.500496	FALSE	TRUE	0.00480997	No interaction	BACH1
Figure 3	f-h	F3_sex_beta_scatter	Sex-stratified PWAS beta scatter source.	figure_source	figure18_male_female_beta_scatter_source.tsv			atp1b2																																																																																																															0.00143608	0.00590677	0.807912	0.84684	FALSE	0.0146901	0.00843662	0.0816658	0.110878	FALSE	0.00900783	0.0101428	0.374491	0.501673	FALSE	TRUE	0.013254	No interaction	ATP1B2
Figure 3	f-h	F3_sex_beta_scatter	Sex-stratified PWAS beta scatter source.	figure_source	figure18_male_female_beta_scatter_source.tsv			vnn1																																																																																																															0.0287693	0.00606351	2.10531e-06	4.55265e-06	TRUE	0.00437226	0.00867483	0.614257	0.668244	FALSE	-0.00894319	0.0100961	0.375729	0.503101	FALSE	TRUE	0.024397	No interaction	VNN1
Figure 3	f-h	F3_sex_beta_scatter	Sex-stratified PWAS beta scatter source.	figure_source	figure18_male_female_beta_scatter_source.tsv			ggact																																																																																																															0.0167744	0.00585607	0.00418235	0.00716728	FALSE	0.00352311	0.00832861	0.672292	0.722082	FALSE	-0.00883267	0.00999472	0.376847	0.504365	FALSE	TRUE	0.0132513	No interaction	GGACT
Figure 3	f-h	F3_sex_beta_scatter	Sex-stratified PWAS beta scatter source.	figure_source	figure18_male_female_beta_scatter_source.tsv			tp53inp1																																																																																																															0.00155951	0.00540376	0.772893	0.818077	FALSE	-0.00640628	0.00770568	0.405777	0.469753	FALSE	-0.00827526	0.00938122	0.377724	0.505308	FALSE	FALSE	0.00796578	No interaction	TP53INP1
Figure 3	f-h	F3_sex_beta_scatter	Sex-stratified PWAS beta scatter source.	figure_source	figure18_male_female_beta_scatter_source.tsv			adra2a																																																																																																															0.00445117	0.00590745	0.451169	0.528388	FALSE	0.0182539	0.00844957	0.0307632	0.045359	FALSE	0.00895082	0.0101529	0.377998	0.505442	FALSE	TRUE	0.0138028	No interaction	ADRA2A
Figure 3	f-h	F3_sex_beta_scatter	Sex-stratified PWAS beta scatter source.	figure_source	figure18_male_female_beta_scatter_source.tsv			sdk2																																																																																																															0.0149591	0.00608012	0.0138908	0.02236	FALSE	0.0223722	0.00855705	0.00894585	0.0142498	FALSE	-0.00895166	0.0101688	0.378698	0.506146	FALSE	TRUE	0.00741308	No interaction	SDK2
Figure 3	f-h	F3_sex_beta_scatter	Sex-stratified PWAS beta scatter source.	figure_source	figure18_male_female_beta_scatter_source.tsv			naga																																																																																																															0.0123562	0.00589074	0.035959	0.0546225	FALSE	0.0229152	0.00852837	0.00721948	0.0116205	FALSE	0.00897823	0.010212	0.37931	0.506732	FALSE	TRUE	0.010559	No interaction	NAGA
Figure 3	f-h	F3_sex_beta_scatter	Sex-stratified PWAS beta scatter source.	figure_source	figure18_male_female_beta_scatter_source.tsv			scn3b																																																																																																															0.00482989	0.00592163	0.414721	0.491827	FALSE	0.0153267	0.00850047	0.0714032	0.0983186	FALSE	0.00890866	0.0101758	0.381321	0.509186	FALSE	TRUE	0.0104968	No interaction	SCN3B
Figure 3	f-h	F3_sex_beta_scatter	Sex-stratified PWAS beta scatter source.	figure_source	figure18_male_female_beta_scatter_source.tsv			cd86																																																																																																															0.000380567	0.00589159	0.948497	0.960358	FALSE	0.00889257	0.0085043	0.295737	0.355788	FALSE	0.00887637	0.010153	0.381981	0.509832	FALSE	TRUE	0.008512	No interaction	CD86
Figure 3	f-h	F3_sex_beta_scatter	Sex-stratified PWAS beta scatter source.	figure_source	figure18_male_female_beta_scatter_source.tsv			sumf2																																																																																																															0.0596068	0.00543765	7.00186e-28	2.81523e-27	TRUE	0.0476609	0.00769283	5.94473e-10	1.39524e-09	TRUE	0.0080392	0.00920866	0.382666	0.510514	FALSE	TRUE	0.0119458	No interaction	SUMF2
Figure 3	f-h	F3_sex_beta_scatter	Sex-stratified PWAS beta scatter source.	figure_source	figure18_male_female_beta_scatter_source.tsv			itih5																																																																																																															0.00135277	0.00584169	0.816874	0.853166	FALSE	0.00954711	0.00836979	0.254029	0.31022	FALSE	0.00878096	0.0100721	0.383319	0.51115	FALSE	TRUE	0.00819434	No interaction	ITIH5
Figure 3	f-h	F3_sex_beta_scatter	Sex-stratified PWAS beta scatter source.	figure_source	figure18_male_female_beta_scatter_source.tsv			amfr																																																																																																															0.028582	0.00540135	1.22544e-07	2.78205e-07	TRUE	0.0366872	0.00776787	2.34396e-06	4.81851e-06	TRUE	0.00808171	0.00927609	0.383628	0.511305	FALSE	TRUE	0.00810511	No interaction	AMFR
Figure 3	f-h	F3_sex_beta_scatter	Sex-stratified PWAS beta scatter source.	figure_source	figure18_male_female_beta_scatter_source.tsv			rictor																																																																																																															-0.0116366	0.00588122	0.0478778	0.0710249	FALSE	-9.54874e-05	0.00851134	0.991049	0.991729	FALSE	0.00891807	0.0102394	0.383786	0.511305	FALSE	TRUE	0.0115411	No interaction	RICTOR
Figure 3	f-h	F3_sex_beta_scatter	Sex-stratified PWAS beta scatter source.	figure_source	figure18_male_female_beta_scatter_source.tsv			eif5																																																																																																															0.00477552	0.00590163	0.418419	0.495809	FALSE	0.0130836	0.00843777	0.121021	0.158765	FALSE	0.00882723	0.0101412	0.384073	0.511454	FALSE	TRUE	0.00830804	No interaction	EIF5
Figure 3	f-h	F3_sex_beta_scatter	Sex-stratified PWAS beta scatter source.	figure_source	figure18_male_female_beta_scatter_source.tsv			cacna1c																																																																																																															-0.00115697	0.00592391	0.845156	0.876113	FALSE	0.00840475	0.00850086	0.32283	0.384259	FALSE	0.00890608	0.0102392	0.384414	0.511675	FALSE	FALSE	0.00956172	No interaction	CACNA1C
Figure 3	f-h	F3_sex_beta_scatter	Sex-stratified PWAS beta scatter source.	figure_source	figure18_male_female_beta_scatter_source.tsv			pfkfb2																																																																																																															0.00738157	0.00537047	0.169311	0.226811	FALSE	-0.00176332	0.00777425	0.82057	0.849116	FALSE	-0.0080602	0.00928351	0.385275	0.512587	FALSE	FALSE	0.00914489	No interaction	PFKFB2
Figure 3	f-h	F3_sex_beta_scatter	Sex-stratified PWAS beta scatter source.	figure_source	figure18_male_female_beta_scatter_source.tsv			mag																																																																																																															-0.00169566	0.0058942	0.773593	0.818521	FALSE	0.0088908	0.00849101	0.295079	0.355142	FALSE	0.00878409	0.0101289	0.385822	0.513066	FALSE	FALSE	0.0105865	No interaction	MAG
Figure 3	f-h	F3_sex_beta_scatter	Sex-stratified PWAS beta scatter source.	figure_source	figure18_male_female_beta_scatter_source.tsv			tbc1d23																																																																																																															0.00136389	0.00537771	0.799792	0.839839	FALSE	-0.00663443	0.00775059	0.392015	0.455088	FALSE	-0.00799952	0.00922744	0.385988	0.513066	FALSE	FALSE	0.00799832	No interaction	TBC1D23
Figure 3	f-h	F3_sex_beta_scatter	Sex-stratified PWAS beta scatter source.	figure_source	figure18_male_female_beta_scatter_source.tsv			fgf9																																																																																																															-0.00973731	0.00591786	0.0999043	0.140823	FALSE	-0.0035517	0.00854782	0.677775	0.726633	FALSE	0.00885201	0.0102162	0.386239	0.513167	FALSE	TRUE	0.0061856	No interaction	FGF9
Figure 3	f-h	F3_sex_beta_scatter	Sex-stratified PWAS beta scatter source.	figure_source	figure18_male_female_beta_scatter_source.tsv			psme1																																																																																																															0.0317342	0.00538807	3.93179e-09	9.40212e-09	TRUE	0.0303308	0.00774415	9.01658e-05	0.000171115	FALSE	0.0081176	0.0093758	0.386604	0.513417	FALSE	TRUE	0.00140342	No interaction	PSME1
Figure 3	f-h	F3_sex_beta_scatter	Sex-stratified PWAS beta scatter source.	figure_source	figure18_male_female_beta_scatter_source.tsv			tjp3																																																																																																															-0.00507371	0.00592335	0.3917	0.469299	FALSE	0.00517339	0.00849637	0.542605	0.604161	FALSE	0.00888399	0.0102698	0.387013	0.513726	FALSE	FALSE	0.0102471	No interaction	TJP3
Figure 3	f-h	F3_sex_beta_scatter	Sex-stratified PWAS beta scatter source.	figure_source	figure18_male_female_beta_scatter_source.tsv			ppp1r2																																																																																																															0.0172991	0.0054236	0.00142691	0.00256755	FALSE	0.017946	0.00768511	0.0195466	0.0298004	FALSE	0.00795353	0.00920217	0.387423	0.514037	FALSE	TRUE	0.000646869	No interaction	PPP1R2
Figure 3	f-h	F3_sex_beta_scatter	Sex-stratified PWAS beta scatter source.	figure_source	figure18_male_female_beta_scatter_source.tsv			il3																																																																																																															0.00860212	0.00591166	0.145658	0.198593	FALSE	0.0155326	0.00853842	0.068911	0.0950665	FALSE	0.00878839	0.0101835	0.388144	0.514759	FALSE	TRUE	0.00693048	No interaction	IL3
Figure 3	f-h	F3_sex_beta_scatter	Sex-stratified PWAS beta scatter source.	figure_source	figure18_male_female_beta_scatter_source.tsv			eif4g3																																																																																																															0.00357534	0.00584769	0.540936	0.613551	FALSE	0.0115411	0.00838753	0.16885	0.215121	FALSE	0.00863876	0.01002	0.388612	0.515145	FALSE	TRUE	0.00796571	No interaction	EIF4G3
Figure 3	f-h	F3_sex_beta_scatter	Sex-stratified PWAS beta scatter source.	figure_source	figure18_male_female_beta_scatter_source.tsv			nmnat1																																																																																																															0.0551378	0.00543089	3.70026e-24	1.35676e-23	TRUE	0.0466702	0.007795	2.17897e-09	4.99741e-09	TRUE	0.007954	0.00923447	0.389058	0.515502	FALSE	TRUE	0.00846764	No interaction	NMNAT1
Figure 3	f-h	F3_sex_beta_scatter	Sex-stratified PWAS beta scatter source.	figure_source	figure18_male_female_beta_scatter_source.tsv			ahsg																																																																																																															0.0251713	0.00592852	2.18957e-05	4.46961e-05	FALSE	0.0234099	0.00849834	0.00588291	0.00958026	FALSE	0.00864778	0.0100632	0.390157	0.516723	FALSE	TRUE	0.00176139	No interaction	AHSG
Figure 3	f-h	F3_sex_beta_scatter	Sex-stratified PWAS beta scatter source.	figure_source	figure18_male_female_beta_scatter_source.tsv			cope																																																																																																															0.00592063	0.00538756	0.271806	0.341964	FALSE	-0.000963141	0.00775064	0.901106	0.917152	FALSE	-0.00799215	0.00930379	0.390335	0.516724	FALSE	FALSE	0.00688377	No interaction	COPE
Figure 3	f-h	F3_sex_beta_scatter	Sex-stratified PWAS beta scatter source.	figure_source	figure18_male_female_beta_scatter_source.tsv			glb1																																																																																																															0.0459975	0.00544103	3.01379e-17	9.21845e-17	TRUE	0.0190579	0.00778753	0.0144064	0.0223138	FALSE	-0.00810009	0.00943971	0.39085	0.517057	FALSE	TRUE	0.0269396	No interaction	GLB1
Figure 3	f-h	F3_sex_beta_scatter	Sex-stratified PWAS beta scatter source.	figure_source	figure18_male_female_beta_scatter_source.tsv			wwp2																																																																																																															0.00565983	0.00539253	0.293929	0.366765	FALSE	-0.00369434	0.00776228	0.634127	0.685639	FALSE	-0.00792876	0.00924182	0.390941	0.517057	FALSE	FALSE	0.00935416	No interaction	WWP2
Figure 3	f-h	F3_sex_beta_scatter	Sex-stratified PWAS beta scatter source.	figure_source	figure18_male_female_beta_scatter_source.tsv			itpa																																																																																																															0.00721517	0.00591976	0.222926	0.288724	FALSE	0.0158687	0.00847964	0.0613114	0.0858007	FALSE	0.00869707	0.0101483	0.391453	0.517411	FALSE	TRUE	0.00865356	No interaction	ITPA
Figure 3	f-h	F3_sex_beta_scatter	Sex-stratified PWAS beta scatter source.	figure_source	figure18_male_female_beta_scatter_source.tsv			crygd																																																																																																															0.0135148	0.00583205	0.0204969	0.0323314	FALSE	0.00939281	0.00839405	0.263165	0.320036	FALSE	-0.00858462	0.0100194	0.391564	0.517411	FALSE	TRUE	0.00412202	No interaction	CRYGD
Figure 3	f-h	F3_sex_beta_scatter	Sex-stratified PWAS beta scatter source.	figure_source	figure18_male_female_beta_scatter_source.tsv			fis1																																																																																																															0.00511456	0.0054077	0.344266	0.421123	FALSE	0.00903252	0.00776442	0.244716	0.30099	FALSE	0.0079078	0.0092685	0.393559	0.519811	FALSE	TRUE	0.00391796	No interaction	FIS1
Figure 3	f-h	F3_sex_beta_scatter	Sex-stratified PWAS beta scatter source.	figure_source	figure18_male_female_beta_scatter_source.tsv			timm10																																																																																																															0.029083	0.00585909	6.98075e-07	1.54041e-06	TRUE	0.0322921	0.00832256	0.000104886	0.000198148	FALSE	0.00850867	0.00998117	0.393958	0.519932	FALSE	TRUE	0.0032091	No interaction	TIMM10
Figure 3	f-h	F3_sex_beta_scatter	Sex-stratified PWAS beta scatter source.	figure_source	figure18_male_female_beta_scatter_source.tsv			ambn																																																																																																															-0.0121619	0.00540606	0.0244802	0.0380789	FALSE	-0.0113795	0.00779528	0.144366	0.186372	FALSE	-0.00802317	0.00941262	0.394007	0.519932	FALSE	TRUE	0.000782442	No interaction	AMBN
Figure 3	f-h	F3_sex_beta_scatter	Sex-stratified PWAS beta scatter source.	figure_source	figure18_male_female_beta_scatter_source.tsv			mthfsd																																																																																																															0.0170656	0.00591122	0.00389445	0.0067094	FALSE	0.00721739	0.00849145	0.395362	0.458607	FALSE	-0.00858961	0.0101016	0.395155	0.521211	FALSE	TRUE	0.00984821	No interaction	MTHFSD
Figure 3	f-h	F3_sex_beta_scatter	Sex-stratified PWAS beta scatter source.	figure_source	figure18_male_female_beta_scatter_source.tsv			ppm1b																																																																																																															0.00140303	0.00589198	0.811787	0.84968	FALSE	-0.00222195	0.00853084	0.794512	0.827522	FALSE	-0.00863318	0.0101858	0.396686	0.522787	FALSE	FALSE	0.00362498	No interaction	PPM1B
Figure 3	f-h	F3_sex_beta_scatter	Sex-stratified PWAS beta scatter source.	figure_source	figure18_male_female_beta_scatter_source.tsv			muc2																																																																																																															0.00732858	0.00587363	0.212155	0.276768	FALSE	0.00410931	0.0083333	0.621935	0.674708	FALSE	0.00844432	0.00996349	0.396708	0.522787	FALSE	TRUE	0.00321926	No interaction	MUC2
Figure 3	f-h	F3_sex_beta_scatter	Sex-stratified PWAS beta scatter source.	figure_source	figure18_male_female_beta_scatter_source.tsv			smarca2																																																																																																															0.00390732	0.00539797	0.469167	0.545086	FALSE	0.000732522	0.00777456	0.924935	0.936826	FALSE	-0.00785442	0.00928045	0.397369	0.523227	FALSE	TRUE	0.0031748	No interaction	SMARCA2
Figure 3	f-h	F3_sex_beta_scatter	Sex-stratified PWAS beta scatter source.	figure_source	figure18_male_female_beta_scatter_source.tsv			lypla2																																																																																																															0.0257623	0.00592442	1.37883e-05	2.85259e-05	TRUE	0.0187704	0.00849611	0.0271703	0.0404295	FALSE	-0.00861914	0.0101847	0.397401	0.523227	FALSE	TRUE	0.00699193	No interaction	LYPLA2
Figure 3	f-h	F3_sex_beta_scatter	Sex-stratified PWAS beta scatter source.	figure_source	figure18_male_female_beta_scatter_source.tsv			phldb2																																																																																																															0.0032879	0.00591086	0.578049	0.645846	FALSE	0.0128487	0.00853514	0.132246	0.17202	FALSE	0.00861241	0.0102116	0.399015	0.525115	FALSE	TRUE	0.00956081	No interaction	PHLDB2
Figure 3	f-h	F3_sex_beta_scatter	Sex-stratified PWAS beta scatter source.	figure_source	figure18_male_female_beta_scatter_source.tsv			glyr1																																																																																																															0.0212438	0.00585712	0.000287564	0.00054538	FALSE	0.0332255	0.0084003	7.68077e-05	0.000146528	FALSE	0.00848251	0.0100808	0.400103	0.526309	FALSE	TRUE	0.0119818	No interaction	GLYR1
Figure 3	f-h	F3_sex_beta_scatter	Sex-stratified PWAS beta scatter source.	figure_source	figure18_male_female_beta_scatter_source.tsv			caly																																																																																																															0.00617149	0.00590213	0.295743	0.368501	FALSE	0.0143708	0.00842824	0.0882025	0.119143	FALSE	0.00847804	0.0100954	0.40103	0.527264	FALSE	TRUE	0.0081993	No interaction	CALY
Figure 3	f-h	F3_sex_beta_scatter	Sex-stratified PWAS beta scatter source.	figure_source	figure18_male_female_beta_scatter_source.tsv			bin2																																																																																																															0.00414044	0.00538157	0.441681	0.519782	FALSE	-0.00284619	0.00771539	0.712209	0.756689	FALSE	-0.0077463	0.00922721	0.401191	0.527264	FALSE	FALSE	0.00698663	No interaction	BIN2
Figure 3	f-h	F3_sex_beta_scatter	Sex-stratified PWAS beta scatter source.	figure_source	figure18_male_female_beta_scatter_source.tsv			calcoco1																																																																																																															-0.0074793	0.0053593	0.162858	0.219174	FALSE	-0.0156802	0.00772291	0.0423361	0.0609131	FALSE	-0.0077228	0.00920277	0.401373	0.527265	FALSE	TRUE	0.00820094	No interaction	CALCOCO1
Figure 3	f-h	F3_sex_beta_scatter	Sex-stratified PWAS beta scatter source.	figure_source	figure18_male_female_beta_scatter_source.tsv			gsap																																																																																																															-0.00173618	0.00539453	0.747577	0.796437	FALSE	-0.00404201	0.00781301	0.604924	0.660432	FALSE	-0.00783316	0.00934149	0.401736	0.527282	FALSE	TRUE	0.00230583	No interaction	GSAP
Figure 3	f-h	F3_sex_beta_scatter	Sex-stratified PWAS beta scatter source.	figure_source	figure18_male_female_beta_scatter_source.tsv			ube2b																																																																																																															0.00956062	0.00585046	0.102243	0.14384	FALSE	0.0206734	0.00838659	0.0137106	0.0213381	FALSE	0.00843532	0.0100598	0.401747	0.527282	FALSE	TRUE	0.0111128	No interaction	UBE2B
Figure 3	f-h	F3_sex_beta_scatter	Sex-stratified PWAS beta scatter source.	figure_source	figure18_male_female_beta_scatter_source.tsv			maged1																																																																																																															0.0200835	0.00539796	0.000199337	0.000381528	FALSE	0.0283098	0.0078021	0.000285951	0.000523914	FALSE	0.00778844	0.00929938	0.402305	0.527776	FALSE	TRUE	0.00822636	No interaction	MAGED1
Figure 3	f-h	F3_sex_beta_scatter	Sex-stratified PWAS beta scatter source.	figure_source	figure18_male_female_beta_scatter_source.tsv			phactr2																																																																																																															0.0139491	0.00585577	0.0172244	0.0274217	FALSE	0.00238432	0.00838573	0.776161	0.81274	FALSE	-0.00839044	0.010022	0.402487	0.527777	FALSE	TRUE	0.0115648	No interaction	PHACTR2
Figure 3	f-h	F3_sex_beta_scatter	Sex-stratified PWAS beta scatter source.	figure_source	figure18_male_female_beta_scatter_source.tsv			cd3g																																																																																																															0.00533598	0.00588251	0.36437	0.441822	FALSE	-0.00164879	0.00850938	0.846366	0.869942	FALSE	-0.00854964	0.0102438	0.403942	0.529447	FALSE	FALSE	0.00698477	No interaction	CD3G
Figure 3	f-h	F3_sex_beta_scatter	Sex-stratified PWAS beta scatter source.	figure_source	figure18_male_female_beta_scatter_source.tsv			dffa																																																																																																															0.0121711	0.0053537	0.0230127	0.0359304	FALSE	0.0169351	0.00770205	0.0279071	0.0414413	FALSE	0.0076241	0.00918216	0.406366	0.532385	FALSE	TRUE	0.00476402	No interaction	DFFA
Figure 3	f-h	F3_sex_beta_scatter	Sex-stratified PWAS beta scatter source.	figure_source	figure18_male_female_beta_scatter_source.tsv			htr1a																																																																																																															0.0101909	0.0059269	0.0855557	0.121834	FALSE	0.019636	0.00849852	0.0208737	0.0316087	FALSE	0.00862976	0.0104106	0.407145	0.533166	FALSE	TRUE	0.00944515	No interaction	HTR1A
Figure 3	f-h	F3_sex_beta_scatter	Sex-stratified PWAS beta scatter source.	figure_source	figure18_male_female_beta_scatter_source.tsv			stx6																																																																																																															0.0225515	0.0054117	3.09752e-05	6.26163e-05	FALSE	0.0295996	0.00782329	0.000155176	0.000290705	FALSE	0.00775208	0.00935704	0.407407	0.533269	FALSE	TRUE	0.00704815	No interaction	STX6
Figure 3	f-h	F3_sex_beta_scatter	Sex-stratified PWAS beta scatter source.	figure_source	figure18_male_female_beta_scatter_source.tsv			fxyd5																																																																																																															0.0123025	0.00540765	0.0229158	0.0357983	FALSE	0.00419915	0.00779105	0.589914	0.648416	FALSE	-0.0076791	0.00930055	0.409002	0.535117	FALSE	TRUE	0.00810335	No interaction	FXYD5
Figure 3	f-h	F3_sex_beta_scatter	Sex-stratified PWAS beta scatter source.	figure_source	figure18_male_female_beta_scatter_source.tsv			ecm1																																																																																																															-0.0165718	0.00593433	0.00523581	0.00889416	FALSE	-0.0114063	0.00854479	0.181935	0.231085	FALSE	0.00838155	0.0101704	0.409882	0.536027	FALSE	TRUE	0.00516544	No interaction	ECM1
Figure 3	f-h	F3_sex_beta_scatter	Sex-stratified PWAS beta scatter source.	figure_source	figure18_male_female_beta_scatter_source.tsv			gmfg																																																																																																															0.00521737	0.00585448	0.372848	0.450976	FALSE	-0.00419622	0.00833801	0.614786	0.668446	FALSE	-0.00822543	0.00999169	0.410385	0.536346	FALSE	FALSE	0.00941358	No interaction	GMFG
Figure 3	f-h	F3_sex_beta_scatter	Sex-stratified PWAS beta scatter source.	figure_source	figure18_male_female_beta_scatter_source.tsv			tspyl1																																																																																																															0.0116312	0.00589709	0.0485838	0.0719989	FALSE	0.0173411	0.00852128	0.0418663	0.0603264	FALSE	0.0083466	0.0101412	0.410494	0.536346	FALSE	TRUE	0.00570984	No interaction	TSPYL1
Figure 3	f-h	F3_sex_beta_scatter	Sex-stratified PWAS beta scatter source.	figure_source	figure18_male_female_beta_scatter_source.tsv			cdh5																																																																																																															0.00911154	0.00539875	0.0914821	0.12964	FALSE	0.00664178	0.00769549	0.388109	0.451091	FALSE	0.00753689	0.00917144	0.411208	0.536727	FALSE	TRUE	0.00246976	No interaction	CDH5
Figure 3	f-h	F3_sex_beta_scatter	Sex-stratified PWAS beta scatter source.	figure_source	figure18_male_female_beta_scatter_source.tsv			dnajc21																																																																																																															0.00578743	0.00583717	0.321466	0.396226	FALSE	-0.000552088	0.00839393	0.94756	0.957082	FALSE	-0.00821111	0.00999353	0.411286	0.536727	FALSE	FALSE	0.00633952	No interaction	DNAJC21
Figure 3	f-h	F3_sex_beta_scatter	Sex-stratified PWAS beta scatter source.	figure_source	figure18_male_female_beta_scatter_source.tsv			nfic																																																																																																															0.0192243	0.00582743	0.000972525	0.0017674	FALSE	0.00929607	0.0083662	0.266524	0.323177	FALSE	-0.00822026	0.0100058	0.411337	0.536727	FALSE	TRUE	0.00992818	No interaction	NFIC
Figure 3	f-h	F3_sex_beta_scatter	Sex-stratified PWAS beta scatter source.	figure_source	figure18_male_female_beta_scatter_source.tsv			ap2b1																																																																																																															0.0209617	0.00591023	0.000391169	0.000733284	FALSE	0.0283251	0.00851484	0.00088148	0.00155917	FALSE	0.00828153	0.0101546	0.414769	0.540963	FALSE	TRUE	0.00736339	No interaction	AP2B1
Figure 3	f-h	F3_sex_beta_scatter	Sex-stratified PWAS beta scatter source.	figure_source	figure18_male_female_beta_scatter_source.tsv			crhr1																																																																																																															-0.00846254	0.0054074	0.117601	0.163319	FALSE	0.00303001	0.00770878	0.694281	0.742145	FALSE	0.00758815	0.00932949	0.416022	0.542355	FALSE	FALSE	0.0114925	No interaction	CRHR1
Figure 3	f-h	F3_sex_beta_scatter	Sex-stratified PWAS beta scatter source.	figure_source	figure18_male_female_beta_scatter_source.tsv			apex1																																																																																																															0.0541159	0.00543868	2.85297e-23	1.02799e-22	TRUE	0.0458296	0.00783814	5.09786e-09	1.1484e-08	TRUE	0.00748938	0.00923047	0.417155	0.543588	FALSE	TRUE	0.00828632	No interaction	APEX1
Figure 3	f-h	F3_sex_beta_scatter	Sex-stratified PWAS beta scatter source.	figure_source	figure18_male_female_beta_scatter_source.tsv			galnt7																																																																																																															-0.0364045	0.00535904	1.12876e-11	2.96428e-11	TRUE	-0.025552	0.00778414	0.00103078	0.00180267	FALSE	0.00752693	0.00928365	0.417502	0.543592	FALSE	TRUE	0.0108526	No interaction	GALNT7
Figure 3	f-h	F3_sex_beta_scatter	Sex-stratified PWAS beta scatter source.	figure_source	figure18_male_female_beta_scatter_source.tsv			lpp																																																																																																															0.000289864	0.00592172	0.96096	0.968662	FALSE	-0.00758343	0.00846538	0.370366	0.432712	FALSE	-0.00820539	0.0101211	0.417531	0.543592	FALSE	FALSE	0.00787329	No interaction	LPP
Figure 3	f-h	F3_sex_beta_scatter	Sex-stratified PWAS beta scatter source.	figure_source	figure18_male_female_beta_scatter_source.tsv			ecscr																																																																																																															0.00361093	0.00592927	0.542532	0.614542	FALSE	0.0133065	0.00850144	0.117558	0.154922	FALSE	0.00823202	0.010162	0.417899	0.543774	FALSE	TRUE	0.00969553	No interaction	ECSCR
Figure 3	f-h	F3_sex_beta_scatter	Sex-stratified PWAS beta scatter source.	figure_source	figure18_male_female_beta_scatter_source.tsv			cinp																																																																																																															-0.0117425	0.00588157	0.045897	0.068295	FALSE	0.000386741	0.00844875	0.96349	0.970817	FALSE	0.008232	0.0101689	0.418216	0.543774	FALSE	FALSE	0.0121292	No interaction	CINP
Figure 3	f-h	F3_sex_beta_scatter	Sex-stratified PWAS beta scatter source.	figure_source	figure18_male_female_beta_scatter_source.tsv			nme1																																																																																																															-0.0061609	0.00589284	0.295812	0.368501	FALSE	0.00601298	0.00851509	0.480103	0.543707	FALSE	0.00821922	0.0101534	0.41823	0.543774	FALSE	FALSE	0.0121739	No interaction	NME1
Figure 3	f-h	F3_sex_beta_scatter	Sex-stratified PWAS beta scatter source.	figure_source	figure18_male_female_beta_scatter_source.tsv			btn1a1																																																																																																															0.00743677	0.00583879	0.202793	0.265443	FALSE	0.0155638	0.00838512	0.0634566	0.0884206	FALSE	0.00817594	0.0101108	0.41873	0.544135	FALSE	TRUE	0.00812703	No interaction	BTN1A1
Figure 3	f-h	F3_sex_beta_scatter	Sex-stratified PWAS beta scatter source.	figure_source	figure18_male_female_beta_scatter_source.tsv			cryzl1																																																																																																															0.00478616	0.00592222	0.419004	0.496301	FALSE	-0.00341096	0.00851469	0.688723	0.736744	FALSE	-0.00823	0.0101809	0.418881	0.544135	FALSE	FALSE	0.00819713	No interaction	CRYZL1
Figure 3	f-h	F3_sex_beta_scatter	Sex-stratified PWAS beta scatter source.	figure_source	figure18_male_female_beta_scatter_source.tsv			pecr																																																																																																															0.0248509	0.00591909	2.70146e-05	5.48382e-05	FALSE	0.0267052	0.00850094	0.0016846	0.00288859	FALSE	0.00825059	0.0102115	0.419112	0.544192	FALSE	TRUE	0.00185434	No interaction	PECR
Figure 3	f-h	F3_sex_beta_scatter	Sex-stratified PWAS beta scatter source.	figure_source	figure18_male_female_beta_scatter_source.tsv			nudt15																																																																																																															0.0150353	0.00590088	0.0108438	0.0177284	FALSE	0.0207661	0.00843107	0.0137881	0.0214473	FALSE	0.0081756	0.0101282	0.41955	0.544518	FALSE	TRUE	0.00573081	No interaction	NUDT15
Figure 3	f-h	F3_sex_beta_scatter	Sex-stratified PWAS beta scatter source.	figure_source	figure18_male_female_beta_scatter_source.tsv			pxdnl																																																																																																															-1.00696e-05	0.00584723	0.998626	0.998626	FALSE	0.00490401	0.00837402	0.558138	0.61921	FALSE	0.00807943	0.010038	0.420891	0.546016	FALSE	FALSE	0.00491408	No interaction	PXDNL
Figure 3	f-h	F3_sex_beta_scatter	Sex-stratified PWAS beta scatter source.	figure_source	figure18_male_female_beta_scatter_source.tsv			pltp																																																																																																															-0.0872994	0.005587	1.03096e-54	6.31357e-54	TRUE	-0.0720755	0.0080291	3.07547e-19	9.4269e-19	TRUE	0.00747148	0.00929701	0.421608	0.546425	FALSE	TRUE	0.0152238	No interaction	PLTP
Figure 3	f-h	F3_sex_beta_scatter	Sex-stratified PWAS beta scatter source.	figure_source	figure18_male_female_beta_scatter_source.tsv			fgf6																																																																																																															-0.00344742	0.00588055	0.557721	0.627705	FALSE	0.00445208	0.00851468	0.601072	0.658199	FALSE	0.00831413	0.0103489	0.421761	0.546425	FALSE	FALSE	0.0078995	No interaction	FGF6
Figure 3	f-h	F3_sex_beta_scatter	Sex-stratified PWAS beta scatter source.	figure_source	figure18_male_female_beta_scatter_source.tsv			cdc42bpb																																																																																																															0.0147179	0.00587591	0.0122618	0.0198905	FALSE	0.0179679	0.00840557	0.0325644	0.0478695	FALSE	0.00805301	0.0100241	0.421769	0.546425	FALSE	TRUE	0.00325002	No interaction	CDC42BPB
Figure 3	f-h	F3_sex_beta_scatter	Sex-stratified PWAS beta scatter source.	figure_source	figure18_male_female_beta_scatter_source.tsv			micall2																																																																																																															0.00792984	0.00590337	0.179202	0.237983	FALSE	0.0158805	0.00850825	0.061994	0.0866727	FALSE	0.00814957	0.0101512	0.422084	0.546458	FALSE	TRUE	0.00795069	No interaction	MICALL2
Figure 3	f-h	F3_sex_beta_scatter	Sex-stratified PWAS beta scatter source.	figure_source	figure18_male_female_beta_scatter_source.tsv			crx																																																																																																															0.0119455	0.0054076	0.0271849	0.0419502	FALSE	0.00771195	0.00770517	0.316899	0.378345	FALSE	-0.0074438	0.00927377	0.42217	0.546458	FALSE	TRUE	0.00423356	No interaction	CRX
Figure 3	f-h	F3_sex_beta_scatter	Sex-stratified PWAS beta scatter source.	figure_source	figure18_male_female_beta_scatter_source.tsv			lepr																																																																																																															-0.00552356	0.0056382	0.327262	0.402583	FALSE	0.00459924	0.00810822	0.570565	0.631194	FALSE	0.00743327	0.00927155	0.422715	0.546581	FALSE	FALSE	0.0101228	No interaction	LEPR
Figure 3	f-h	F3_sex_beta_scatter	Sex-stratified PWAS beta scatter source.	figure_source	figure18_male_female_beta_scatter_source.tsv			mitd1																																																																																																															0.00418351	0.00537745	0.436595	0.51442	FALSE	-0.00566737	0.00771739	0.462738	0.525675	FALSE	-0.00737894	0.00920522	0.422787	0.546581	FALSE	FALSE	0.00985087	No interaction	MITD1
Figure 3	f-h	F3_sex_beta_scatter	Sex-stratified PWAS beta scatter source.	figure_source	figure18_male_female_beta_scatter_source.tsv			stx7																																																																																																															0.00424555	0.00593072	0.47409	0.549929	FALSE	-0.00863246	0.00855876	0.313178	0.374914	FALSE	-0.00830843	0.0103689	0.422973	0.546581	FALSE	FALSE	0.012878	No interaction	STX7
Figure 3	f-h	F3_sex_beta_scatter	Sex-stratified PWAS beta scatter source.	figure_source	figure18_male_female_beta_scatter_source.tsv			trim5																																																																																																															0.00306837	0.00537107	0.567819	0.636857	FALSE	-0.0061785	0.00774269	0.424894	0.488009	FALSE	-0.00737569	0.00920567	0.423014	0.546581	FALSE	FALSE	0.00924687	No interaction	TRIM5
Figure 3	f-h	F3_sex_beta_scatter	Sex-stratified PWAS beta scatter source.	figure_source	figure18_male_female_beta_scatter_source.tsv			gsta1																																																																																																															0.0955911	0.0059181	2.58362e-58	1.7039e-57	TRUE	0.0505584	0.008388	1.70049e-09	3.91543e-09	TRUE	-0.00750972	0.00937875	0.423301	0.546709	FALSE	TRUE	0.0450327	No interaction	GSTA1
Figure 3	f-h	F3_sex_beta_scatter	Sex-stratified PWAS beta scatter source.	figure_source	figure18_male_female_beta_scatter_source.tsv			hs1bp3																																																																																																															0.0267111	0.00595085	7.2161e-06	1.51331e-05	TRUE	0.0268711	0.00851948	0.00161338	0.00277137	FALSE	0.0080528	0.0101434	0.427264	0.551583	FALSE	TRUE	0.000160006	No interaction	HS1BP3
Figure 3	f-h	F3_sex_beta_scatter	Sex-stratified PWAS beta scatter source.	figure_source	figure18_male_female_beta_scatter_source.tsv			itprip																																																																																																															-0.00448524	0.00594979	0.450951	0.528388	FALSE	0.0154803	0.00851968	0.0692374	0.0954717	FALSE	0.00806266	0.0102159	0.429986	0.554851	FALSE	FALSE	0.0199656	No interaction	ITPRIP
Figure 3	f-h	F3_sex_beta_scatter	Sex-stratified PWAS beta scatter source.	figure_source	figure18_male_female_beta_scatter_source.tsv			rrp15																																																																																																															-0.00130533	0.00592717	0.825696	0.859915	FALSE	0.0106968	0.0084964	0.208057	0.260742	FALSE	0.00801623	0.0101813	0.431085	0.556024	FALSE	FALSE	0.0120022	No interaction	RRP15
Figure 3	f-h	F3_sex_beta_scatter	Sex-stratified PWAS beta scatter source.	figure_source	figure18_male_female_beta_scatter_source.tsv			mbl2																																																																																																															0.0212018	0.00588809	0.000318149	0.000600651	FALSE	0.0285644	0.00850996	0.000791144	0.00140965	FALSE	0.00793397	0.010102	0.432232	0.557256	FALSE	TRUE	0.00736263	No interaction	MBL2
Figure 3	f-h	F3_sex_beta_scatter	Sex-stratified PWAS beta scatter source.	figure_source	figure18_male_female_beta_scatter_source.tsv			lmod2																																																																																																															0.00034448	0.00593227	0.953695	0.96495	FALSE	0.0145475	0.0085138	0.0875291	0.118343	FALSE	0.00802241	0.0102461	0.43365	0.558837	FALSE	TRUE	0.014203	No interaction	LMOD2
Figure 3	f-h	F3_sex_beta_scatter	Sex-stratified PWAS beta scatter source.	figure_source	figure18_male_female_beta_scatter_source.tsv			evi5																																																																																																															0.0133223	0.00592902	0.0246552	0.0383307	FALSE	0.0184691	0.0085529	0.0308362	0.0454207	FALSE	0.00794897	0.010157	0.433862	0.558863	FALSE	TRUE	0.0051468	No interaction	EVI5
Figure 3	f-h	F3_sex_beta_scatter	Sex-stratified PWAS beta scatter source.	figure_source	figure18_male_female_beta_scatter_source.tsv			dgka																																																																																																															0.0222001	0.00592128	0.000177986	0.00034201	FALSE	0.025102	0.00854929	0.00332842	0.0055569	FALSE	0.00792981	0.0101461	0.434478	0.55941	FALSE	TRUE	0.00290191	No interaction	DGKA
Figure 3	f-h	F3_sex_beta_scatter	Sex-stratified PWAS beta scatter source.	figure_source	figure18_male_female_beta_scatter_source.tsv			ing1																																																																																																															0.0327922	0.00541163	1.39019e-09	3.39682e-09	TRUE	0.023018	0.0077836	0.00310846	0.00520159	FALSE	-0.0072293	0.00926564	0.435262	0.560172	FALSE	TRUE	0.00977414	No interaction	ING1
Figure 3	f-h	F3_sex_beta_scatter	Sex-stratified PWAS beta scatter source.	figure_source	figure18_male_female_beta_scatter_source.tsv			lat																																																																																																															0.0171605	0.00536027	0.00136966	0.0024676	FALSE	0.0199566	0.00769979	0.00955484	0.0151784	FALSE	0.00716452	0.00918809	0.435536	0.560225	FALSE	TRUE	0.00279608	No interaction	LAT
Figure 3	f-h	F3_sex_beta_scatter	Sex-stratified PWAS beta scatter source.	figure_source	figure18_male_female_beta_scatter_source.tsv			ldlr																																																																																																															0.0199197	0.00603626	0.000968506	0.0017612	FALSE	-0.0231045	0.00808487	0.00427187	0.00705524	FALSE	-0.00736108	0.00944328	0.435688	0.560225	FALSE	FALSE	0.0430242	No interaction	LDLR
Figure 3	f-h	F3_sex_beta_scatter	Sex-stratified PWAS beta scatter source.	figure_source	figure18_male_female_beta_scatter_source.tsv			shh																																																																																																															-0.00822143	0.00588343	0.162316	0.218562	FALSE	-0.00206616	0.00851639	0.808311	0.838515	FALSE	0.00787399	0.0101518	0.437978	0.562921	FALSE	TRUE	0.00615527	No interaction	SHH
Figure 3	f-h	F3_sex_beta_scatter	Sex-stratified PWAS beta scatter source.	figure_source	figure18_male_female_beta_scatter_source.tsv			itga2																																																																																																															-0.0949702	0.0060154	9.44257e-56	5.94494e-55	TRUE	-0.104919	0.00846876	4.53545e-35	1.90777e-34	TRUE	-0.00809139	0.0104446	0.438525	0.563266	FALSE	TRUE	0.00994895	No interaction	ITGA2
Figure 3	f-h	F3_sex_beta_scatter	Sex-stratified PWAS beta scatter source.	figure_source	figure18_male_female_beta_scatter_source.tsv			gga1																																																																																																															-0.00690655	0.00541472	0.202142	0.26471	FALSE	-0.00194886	0.00777638	0.802117	0.834167	FALSE	-0.00721285	0.00931275	0.438633	0.563266	FALSE	TRUE	0.00495769	No interaction	GGA1
Figure 3	f-h	F3_sex_beta_scatter	Sex-stratified PWAS beta scatter source.	figure_source	figure18_male_female_beta_scatter_source.tsv			asrgl1																																																																																																															-0.00562069	0.00592336	0.342684	0.419363	FALSE	-0.0144074	0.00850874	0.0904308	0.121702	FALSE	-0.00786863	0.0101709	0.43915	0.563513	FALSE	TRUE	0.00878669	No interaction	ASRGL1
Figure 3	f-h	F3_sex_beta_scatter	Sex-stratified PWAS beta scatter source.	figure_source	figure18_male_female_beta_scatter_source.tsv			tgfbi																																																																																																															0.0508305	0.0054262	8.19881e-21	2.81502e-20	TRUE	0.0367895	0.00775919	2.13992e-06	4.4115e-06	TRUE	-0.00725537	0.00938071	0.43927	0.563513	FALSE	TRUE	0.014041	No interaction	TGFBI
Figure 3	f-h	F3_sex_beta_scatter	Sex-stratified PWAS beta scatter source.	figure_source	figure18_male_female_beta_scatter_source.tsv			pfdn4																																																																																																															-0.00169123	0.00592143	0.775179	0.819306	FALSE	0.0120226	0.00854731	0.159571	0.204461	FALSE	0.00791896	0.0102417	0.439405	0.563513	FALSE	FALSE	0.0137138	No interaction	PFDN4
Figure 3	f-h	F3_sex_beta_scatter	Sex-stratified PWAS beta scatter source.	figure_source	figure18_male_female_beta_scatter_source.tsv			chrm1																																																																																																															-0.00718526	0.0058956	0.222957	0.288724	FALSE	0.00490624	0.00849742	0.563692	0.624539	FALSE	0.00787752	0.0101952	0.439723	0.563566	FALSE	FALSE	0.0120915	No interaction	CHRM1
Figure 3	f-h	F3_sex_beta_scatter	Sex-stratified PWAS beta scatter source.	figure_source	figure18_male_female_beta_scatter_source.tsv			rapgef2																																																																																																															-0.00253303	0.00589668	0.667515	0.730011	FALSE	-0.0093738	0.00847315	0.268618	0.32504	FALSE	-0.00780188	0.0100997	0.439833	0.563566	FALSE	TRUE	0.00684077	No interaction	RAPGEF2
Figure 3	f-h	F3_sex_beta_scatter	Sex-stratified PWAS beta scatter source.	figure_source	figure18_male_female_beta_scatter_source.tsv			shc1																																																																																																															3.02562e-05	0.00592794	0.995928	0.996269	FALSE	0.00184905	0.00855252	0.828835	0.85615	FALSE	-0.00788009	0.0102203	0.440699	0.564428	FALSE	TRUE	0.00181879	No interaction	SHC1
Figure 3	f-h	F3_sex_beta_scatter	Sex-stratified PWAS beta scatter source.	figure_source	figure18_male_female_beta_scatter_source.tsv			irag2																																																																																																															0.00891647	0.00541772	0.0998216	0.140774	FALSE	0.0158278	0.00772444	0.0404727	0.0584917	FALSE	0.0071266	0.00925287	0.441184	0.5648	FALSE	TRUE	0.00691132	No interaction	IRAG2
Figure 3	f-h	F3_sex_beta_scatter	Sex-stratified PWAS beta scatter source.	figure_source	figure18_male_female_beta_scatter_source.tsv			serpina12																																																																																																															-0.000594028	0.00545087	0.913221	0.931976	FALSE	-0.00125957	0.00792042	0.873648	0.893574	FALSE	0.00744285	0.00967472	0.441715	0.565232	FALSE	TRUE	0.000665542	No interaction	SERPINA12
Figure 3	f-h	F3_sex_beta_scatter	Sex-stratified PWAS beta scatter source.	figure_source	figure18_male_female_beta_scatter_source.tsv			polr2a																																																																																																															0.00574415	0.0058828	0.328864	0.404148	FALSE	-0.00104338	0.00851565	0.902485	0.918235	FALSE	-0.00776141	0.0101323	0.443678	0.567356	FALSE	FALSE	0.00678753	No interaction	POLR2A
Figure 3	f-h	F3_sex_beta_scatter	Sex-stratified PWAS beta scatter source.	figure_source	figure18_male_female_beta_scatter_source.tsv			pde4d																																																																																																															0.0106636	0.00590325	0.0708742	0.10253	FALSE	0.0228621	0.00843365	0.00671971	0.0108822	FALSE	0.00773223	0.0100961	0.443764	0.567356	FALSE	TRUE	0.0121985	No interaction	PDE4D
Figure 3	f-h	F3_sex_beta_scatter	Sex-stratified PWAS beta scatter source.	figure_source	figure18_male_female_beta_scatter_source.tsv			gja8																																																																																																															0.00429431	0.00591358	0.46774	0.544106	FALSE	-0.00140659	0.00853979	0.869175	0.889622	FALSE	-0.00778624	0.0101969	0.445116	0.568493	FALSE	FALSE	0.0057009	No interaction	GJA8
Figure 3	f-h	F3_sex_beta_scatter	Sex-stratified PWAS beta scatter source.	figure_source	figure18_male_female_beta_scatter_source.tsv			tmem106a																																																																																																															0.0115695	0.00585855	0.0483071	0.0716253	FALSE	0.00109426	0.008385	0.896171	0.913405	FALSE	-0.00766031	0.0100332	0.445175	0.568493	FALSE	TRUE	0.0104752	No interaction	TMEM106A
Figure 3	f-h	F3_sex_beta_scatter	Sex-stratified PWAS beta scatter source.	figure_source	figure18_male_female_beta_scatter_source.tsv			serpinb5																																																																																																															0.00386629	0.00540335	0.474286	0.549938	FALSE	0.010122	0.00770776	0.189125	0.239695	FALSE	0.00708353	0.0092791	0.445238	0.568493	FALSE	TRUE	0.00625575	No interaction	SERPINB5
Figure 3	f-h	F3_sex_beta_scatter	Sex-stratified PWAS beta scatter source.	figure_source	figure18_male_female_beta_scatter_source.tsv			il1r2																																																																																																															0.0122101	0.00543882	0.0247794	0.0385032	FALSE	0.0102795	0.00802958	0.200493	0.252238	FALSE	-0.00718814	0.00943434	0.446117	0.569321	FALSE	TRUE	0.00193067	No interaction	IL1R2
Figure 3	f-h	F3_sex_beta_scatter	Sex-stratified PWAS beta scatter source.	figure_source	figure18_male_female_beta_scatter_source.tsv			ccdc50																																																																																																															0.0261764	0.00582685	7.08922e-06	1.48777e-05	TRUE	0.0323196	0.00837336	0.000113961	0.000214874	FALSE	0.00763972	0.0100305	0.446277	0.569321	FALSE	TRUE	0.00614327	No interaction	CCDC50
Figure 3	f-h	F3_sex_beta_scatter	Sex-stratified PWAS beta scatter source.	figure_source	figure18_male_female_beta_scatter_source.tsv			ssna1																																																																																																															0.0369293	0.00589566	3.84587e-10	9.62292e-10	TRUE	0.0328511	0.00841664	9.53877e-05	0.000180555	FALSE	0.00764779	0.0100465	0.446519	0.569379	FALSE	TRUE	0.00407816	No interaction	SSNA1
Figure 3	f-h	F3_sex_beta_scatter	Sex-stratified PWAS beta scatter source.	figure_source	figure18_male_female_beta_scatter_source.tsv			fadd																																																																																																															0.011847	0.00540712	0.028463	0.0437603	FALSE	0.000862179	0.00767833	0.910597	0.924791	FALSE	-0.00700425	0.00921575	0.447241	0.570051	FALSE	TRUE	0.0109849	No interaction	FADD
Figure 3	f-h	F3_sex_beta_scatter	Sex-stratified PWAS beta scatter source.	figure_source	figure18_male_female_beta_scatter_source.tsv			pdia4																																																																																																															0.0344983	0.00585723	3.93669e-09	9.40612e-09	TRUE	0.0368874	0.00833249	9.62734e-06	1.91954e-05	TRUE	0.00756476	0.00996467	0.447764	0.570468	FALSE	TRUE	0.00238905	No interaction	PDIA4
Figure 3	f-h	F3_sex_beta_scatter	Sex-stratified PWAS beta scatter source.	figure_source	figure18_male_female_beta_scatter_source.tsv			stx3																																																																																																															0.012784	0.00581908	0.0280395	0.0432005	FALSE	0.0203697	0.00837429	0.0150106	0.0231881	FALSE	0.00762938	0.010057	0.448091	0.570636	FALSE	TRUE	0.00758568	No interaction	STX3
Figure 3	f-h	F3_sex_beta_scatter	Sex-stratified PWAS beta scatter source.	figure_source	figure18_male_female_beta_scatter_source.tsv			hepacam2																																																																																																															-0.0306823	0.00590688	2.07793e-07	4.68821e-07	TRUE	-0.0391111	0.0084286	3.50956e-06	7.17921e-06	TRUE	-0.0075736	0.0099919	0.448472	0.570871	FALSE	TRUE	0.00842879	No interaction	HEPACAM2
Figure 3	f-h	F3_sex_beta_scatter	Sex-stratified PWAS beta scatter source.	figure_source	figure18_male_female_beta_scatter_source.tsv			psmg3																																																																																																															0.0256399	0.00537989	1.89367e-06	4.10411e-06	TRUE	0.0219943	0.0077642	0.00462007	0.00760875	FALSE	0.00711015	0.00941625	0.450198	0.572602	FALSE	TRUE	0.00364567	No interaction	PSMG3
Figure 3	f-h	F3_sex_beta_scatter	Sex-stratified PWAS beta scatter source.	figure_source	figure18_male_female_beta_scatter_source.tsv			hdgfl2																																																																																																															0.0476558	0.0059101	7.8992e-16	2.31652e-15	TRUE	0.0477413	0.00846062	1.7045e-08	3.78995e-08	TRUE	0.00757192	0.0100311	0.450347	0.572602	FALSE	TRUE	8.54555e-05	No interaction	HDGFL2
Figure 3	f-h	F3_sex_beta_scatter	Sex-stratified PWAS beta scatter source.	figure_source	figure18_male_female_beta_scatter_source.tsv			ca11																																																																																																															0.00318325	0.005394	0.5551	0.625752	FALSE	-0.0047492	0.00779838	0.542534	0.604161	FALSE	-0.0071261	0.00944333	0.450483	0.572602	FALSE	FALSE	0.00793245	No interaction	CA11
Figure 3	f-h	F3_sex_beta_scatter	Sex-stratified PWAS beta scatter source.	figure_source	figure18_male_female_beta_scatter_source.tsv			plpbp																																																																																																															-0.000668929	0.00540131	0.901439	0.922235	FALSE	-0.00919458	0.00768355	0.231457	0.286495	FALSE	-0.0069596	0.00922541	0.450617	0.572602	FALSE	TRUE	0.00852565	No interaction	PLPBP
Figure 3	f-h	F3_sex_beta_scatter	Sex-stratified PWAS beta scatter source.	figure_source	figure18_male_female_beta_scatter_source.tsv			boc																																																																																																															-0.0431001	0.0055182	5.98378e-15	1.71343e-14	TRUE	-0.0193731	0.00787412	0.0138902	0.0215831	FALSE	0.00703733	0.00934316	0.45133	0.573259	FALSE	TRUE	0.0237269	No interaction	BOC
Figure 3	f-h	F3_sex_beta_scatter	Sex-stratified PWAS beta scatter source.	figure_source	figure18_male_female_beta_scatter_source.tsv			timm8a																																																																																																															-0.00636218	0.00583547	0.275613	0.345851	FALSE	-0.00886099	0.00840012	0.291505	0.351566	FALSE	-0.0075042	0.010016	0.453729	0.576054	FALSE	TRUE	0.0024988	No interaction	TIMM8A
Figure 3	f-h	F3_sex_beta_scatter	Sex-stratified PWAS beta scatter source.	figure_source	figure18_male_female_beta_scatter_source.tsv			asah2																																																																																																															-0.0107458	0.00541643	0.0472769	0.0702765	FALSE	-0.0344324	0.00797365	1.58163e-05	3.12997e-05	TRUE	-0.00693627	0.00929633	0.455593	0.578169	FALSE	TRUE	0.0236866	No interaction	ASAH2
Figure 3	f-h	F3_sex_beta_scatter	Sex-stratified PWAS beta scatter source.	figure_source	figure18_male_female_beta_scatter_source.tsv			crtap																																																																																																															0.0107857	0.00589935	0.0675251	0.0979282	FALSE	0.00823037	0.00851903	0.334003	0.395619	FALSE	-0.00758279	0.0101725	0.456022	0.578432	FALSE	TRUE	0.00255531	No interaction	CRTAP
Figure 3	f-h	F3_sex_beta_scatter	Sex-stratified PWAS beta scatter source.	figure_source	figure18_male_female_beta_scatter_source.tsv			pak4																																																																																																															0.00767419	0.00540909	0.155986	0.210997	FALSE	-0.00157026	0.00778294	0.840109	0.864168	FALSE	-0.00691612	0.00928175	0.456197	0.578432	FALSE	FALSE	0.00924445	No interaction	PAK4
Figure 3	f-h	F3_sex_beta_scatter	Sex-stratified PWAS beta scatter source.	figure_source	figure18_male_female_beta_scatter_source.tsv			septin9																																																																																																															0.0175652	0.00537819	0.00109258	0.00198435	FALSE	0.00627258	0.00774094	0.417772	0.481537	FALSE	-0.00684691	0.00922416	0.457922	0.580367	FALSE	TRUE	0.0112927	No interaction	SEPTIN9
Figure 3	f-h	F3_sex_beta_scatter	Sex-stratified PWAS beta scatter source.	figure_source	figure18_male_female_beta_scatter_source.tsv			trdmt1																																																																																																															0.00172658	0.00589862	0.769747	0.816229	FALSE	0.00361047	0.00844741	0.669091	0.719174	FALSE	0.00749717	0.0101301	0.459251	0.581767	FALSE	TRUE	0.00188388	No interaction	TRDMT1
Figure 3	f-h	F3_sex_beta_scatter	Sex-stratified PWAS beta scatter source.	figure_source	figure18_male_female_beta_scatter_source.tsv			plxnb3																																																																																																															0.00511756	0.00541796	0.344897	0.42161	FALSE	0.007488	0.0076896	0.330179	0.391885	FALSE	0.00682443	0.00922471	0.459427	0.581767	FALSE	TRUE	0.00237044	No interaction	PLXNB3
Figure 3	f-h	F3_sex_beta_scatter	Sex-stratified PWAS beta scatter source.	figure_source	figure18_male_female_beta_scatter_source.tsv			pdgfb																																																																																																															0.0270605	0.00538622	5.10362e-07	1.13133e-06	TRUE	0.0226105	0.00773649	0.0034761	0.00579681	FALSE	0.00680462	0.0092122	0.460123	0.582174	FALSE	TRUE	0.00445002	No interaction	PDGFB
Figure 3	f-h	F3_sex_beta_scatter	Sex-stratified PWAS beta scatter source.	figure_source	figure18_male_female_beta_scatter_source.tsv			cntf																																																																																																															-0.00326145	0.00592321	0.5819	0.648906	FALSE	-0.00909494	0.00849898	0.284583	0.34393	FALSE	-0.00751873	0.0101795	0.460147	0.582174	FALSE	TRUE	0.0058335	No interaction	CNTF
Figure 3	f-h	F3_sex_beta_scatter	Sex-stratified PWAS beta scatter source.	figure_source	figure18_male_female_beta_scatter_source.tsv			snx2																																																																																																															0.0194612	0.00585463	0.000888993	0.00161963	FALSE	0.0291864	0.00839431	0.000508679	0.00091928	FALSE	0.00738797	0.0100096	0.460467	0.58219	FALSE	TRUE	0.00972518	No interaction	SNX2
Figure 3	f-h	F3_sex_beta_scatter	Sex-stratified PWAS beta scatter source.	figure_source	figure18_male_female_beta_scatter_source.tsv			brap																																																																																																															0.0034996	0.00589826	0.55297	0.624529	FALSE	-0.00631912	0.0084484	0.454492	0.517518	FALSE	-0.00743416	0.0100762	0.460645	0.58219	FALSE	FALSE	0.00981872	No interaction	BRAP
Figure 3	f-h	F3_sex_beta_scatter	Sex-stratified PWAS beta scatter source.	figure_source	figure18_male_female_beta_scatter_source.tsv			fosb																																																																																																															0.018472	0.00539002	0.000611404	0.00113015	FALSE	0.0234424	0.00775159	0.00249674	0.00422157	FALSE	0.00684326	0.00927766	0.460759	0.58219	FALSE	TRUE	0.00497041	No interaction	FOSB
Figure 3	f-h	F3_sex_beta_scatter	Sex-stratified PWAS beta scatter source.	figure_source	figure18_male_female_beta_scatter_source.tsv			cetn3																																																																																																															0.022519	0.0058617	0.000122618	0.000238128	FALSE	0.0170309	0.00841017	0.0428815	0.0615762	FALSE	-0.0073709	0.0100104	0.461539	0.582749	FALSE	TRUE	0.00548806	No interaction	CETN3
Figure 3	f-h	F3_sex_beta_scatter	Sex-stratified PWAS beta scatter source.	figure_source	figure18_male_female_beta_scatter_source.tsv			dynlt3																																																																																																															0.00337264	0.00586434	0.565225	0.63451	FALSE	-0.00514293	0.00839242	0.540014	0.602888	FALSE	-0.00737692	0.01002	0.461601	0.582749	FALSE	FALSE	0.00851557	No interaction	DYNLT3
Figure 3	f-h	F3_sex_beta_scatter	Sex-stratified PWAS beta scatter source.	figure_source	figure18_male_female_beta_scatter_source.tsv			clasp1																																																																																																															0.00360361	0.00592349	0.542958	0.614649	FALSE	0.014557	0.00856026	0.0890522	0.119957	FALSE	0.00746378	0.0101705	0.463035	0.584306	FALSE	TRUE	0.0109534	No interaction	CLASP1
Figure 3	f-h	F3_sex_beta_scatter	Sex-stratified PWAS beta scatter source.	figure_source	figure18_male_female_beta_scatter_source.tsv			coro1a																																																																																																															0.0207004	0.00541168	0.000131107	0.000254108	FALSE	0.0257155	0.00775404	0.000913845	0.00161081	FALSE	0.00680992	0.00928718	0.463404	0.584519	FALSE	TRUE	0.00501501	No interaction	CORO1A
Figure 3	f-h	F3_sex_beta_scatter	Sex-stratified PWAS beta scatter source.	figure_source	figure18_male_female_beta_scatter_source.tsv			cenpj																																																																																																															0.00277315	0.00588848	0.637686	0.70172	FALSE	0.0159869	0.00844486	0.0583653	0.0819531	FALSE	0.00743514	0.0101502	0.463861	0.584842	FALSE	TRUE	0.0132138	No interaction	CENPJ
Figure 3	f-h	F3_sex_beta_scatter	Sex-stratified PWAS beta scatter source.	figure_source	figure18_male_female_beta_scatter_source.tsv			sdccag8																																																																																																															0.0113997	0.00587886	0.0525047	0.0773377	FALSE	0.0181879	0.00842154	0.0308135	0.0454102	FALSE	0.00733942	0.0100357	0.464581	0.585497	FALSE	TRUE	0.00678812	No interaction	SDCCAG8
Figure 3	f-h	F3_sex_beta_scatter	Sex-stratified PWAS beta scatter source.	figure_source	figure18_male_female_beta_scatter_source.tsv			bcl2l1																																																																																																															0.00439102	0.00583321	0.451603	0.528684	FALSE	-0.00325506	0.00838664	0.697929	0.745498	FALSE	-0.0073243	0.0100208	0.464841	0.585571	FALSE	FALSE	0.00764608	No interaction	BCL2L1
Figure 3	f-h	F3_sex_beta_scatter	Sex-stratified PWAS beta scatter source.	figure_source	figure18_male_female_beta_scatter_source.tsv			ghrhr																																																																																																															0.000460817	0.00538654	0.931825	0.946766	FALSE	0.00722608	0.00774991	0.35114	0.413064	FALSE	0.00682829	0.00935052	0.465237	0.585817	FALSE	TRUE	0.00676526	No interaction	GHRHR
Figure 3	f-h	F3_sex_beta_scatter	Sex-stratified PWAS beta scatter source.	figure_source	figure18_male_female_beta_scatter_source.tsv			smc3																																																																																																															0.00360033	0.00590995	0.542401	0.614542	FALSE	-0.000376625	0.00853905	0.96482	0.971486	FALSE	-0.00749	0.0102855	0.466491	0.587143	FALSE	FALSE	0.00397696	No interaction	SMC3
Figure 3	f-h	F3_sex_beta_scatter	Sex-stratified PWAS beta scatter source.	figure_source	figure18_male_female_beta_scatter_source.tsv			cirbp																																																																																																															0.0113513	0.00587559	0.0533834	0.0785129	FALSE	-0.000768948	0.0083828	0.926914	0.937853	FALSE	-0.00729417	0.0100347	0.467297	0.587902	FALSE	FALSE	0.0121202	No interaction	CIRBP
Figure 3	f-h	F3_sex_beta_scatter	Sex-stratified PWAS beta scatter source.	figure_source	figure18_male_female_beta_scatter_source.tsv			eno1																																																																																																															0.00640243	0.00536055	0.232351	0.299252	FALSE	0.0133586	0.00767404	0.0817464	0.110936	FALSE	0.00664635	0.00918084	0.469109	0.589928	FALSE	TRUE	0.00695612	No interaction	ENO1
Figure 3	f-h	F3_sex_beta_scatter	Sex-stratified PWAS beta scatter source.	figure_source	figure18_male_female_beta_scatter_source.tsv			krt17																																																																																																															0.000405136	0.00590238	0.945277	0.958096	FALSE	0.00934238	0.00843633	0.268141	0.324732	FALSE	0.00727406	0.0100714	0.470149	0.590782	FALSE	TRUE	0.00893724	No interaction	KRT17
Figure 3	f-h	F3_sex_beta_scatter	Sex-stratified PWAS beta scatter source.	figure_source	figure18_male_female_beta_scatter_source.tsv			babam1																																																																																																															-0.00167026	0.00588196	0.776442	0.820343	FALSE	0.00820039	0.00852076	0.335864	0.397662	FALSE	0.00731679	0.0101316	0.470193	0.590782	FALSE	FALSE	0.00987066	No interaction	BABAM1
Figure 3	f-h	F3_sex_beta_scatter	Sex-stratified PWAS beta scatter source.	figure_source	figure18_male_female_beta_scatter_source.tsv			nop56																																																																																																															0.00856276	0.0059092	0.147341	0.200701	FALSE	0.0186045	0.00844268	0.0275671	0.0409781	FALSE	0.00728987	0.0101067	0.470737	0.59121	FALSE	TRUE	0.0100417	No interaction	NOP56
Figure 3	f-h	F3_sex_beta_scatter	Sex-stratified PWAS beta scatter source.	figure_source	figure18_male_female_beta_scatter_source.tsv			mars1																																																																																																															0.01619	0.00594761	0.00649362	0.0109226	FALSE	0.0199583	0.00851894	0.0191527	0.0292457	FALSE	0.00732858	0.0101721	0.471249	0.591471	FALSE	TRUE	0.00376831	No interaction	MARS1
Figure 3	f-h	F3_sex_beta_scatter	Sex-stratified PWAS beta scatter source.	figure_source	figure18_male_female_beta_scatter_source.tsv			pdxdc1																																																																																																															0.00207105	0.00591448	0.726219	0.78029	FALSE	-0.00404323	0.00853526	0.635715	0.6871	FALSE	-0.00746206	0.0103598	0.471351	0.591471	FALSE	FALSE	0.00611428	No interaction	PDXDC1
Figure 3	f-h	F3_sex_beta_scatter	Sex-stratified PWAS beta scatter source.	figure_source	figure18_male_female_beta_scatter_source.tsv			rnf4																																																																																																															0.0103993	0.00588433	0.0771973	0.110852	FALSE	0.0195874	0.00844836	0.0204372	0.0310445	FALSE	0.0072634	0.0101202	0.472941	0.59289	FALSE	TRUE	0.00918804	No interaction	RNF4
Figure 3	f-h	F3_sex_beta_scatter	Sex-stratified PWAS beta scatter source.	figure_source	figure18_male_female_beta_scatter_source.tsv			ctf1																																																																																																															0.00400952	0.00542385	0.459771	0.5372	FALSE	-0.00391258	0.00772426	0.612491	0.666945	FALSE	-0.00663502	0.0092471	0.473056	0.59289	FALSE	FALSE	0.0079221	No interaction	CTF1
Figure 3	f-h	F3_sex_beta_scatter	Sex-stratified PWAS beta scatter source.	figure_source	figure18_male_female_beta_scatter_source.tsv			fetub																																																																																																															0.04182	0.00550819	3.28101e-14	9.23179e-14	TRUE	0.0356415	0.00783287	5.39577e-06	1.09151e-05	TRUE	0.00677401	0.00944442	0.473225	0.59289	FALSE	TRUE	0.0061785	No interaction	FETUB
Figure 3	f-h	F3_sex_beta_scatter	Sex-stratified PWAS beta scatter source.	figure_source	figure18_male_female_beta_scatter_source.tsv			pacs2																																																																																																															0.00787078	0.00593878	0.185083	0.24479	FALSE	0.0110934	0.00846501	0.19005	0.240658	FALSE	0.00725159	0.0101119	0.473295	0.59289	FALSE	TRUE	0.00322258	No interaction	PACS2
Figure 3	f-h	F3_sex_beta_scatter	Sex-stratified PWAS beta scatter source.	figure_source	figure18_male_female_beta_scatter_source.tsv			morn4																																																																																																															0.00427231	0.00591284	0.469967	0.545581	FALSE	-0.00301006	0.00854482	0.724643	0.767006	FALSE	-0.00726965	0.0101713	0.474784	0.5945	FALSE	FALSE	0.00728237	No interaction	MORN4
Figure 3	f-h	F3_sex_beta_scatter	Sex-stratified PWAS beta scatter source.	figure_source	figure18_male_female_beta_scatter_source.tsv			sirt2																																																																																																															0.0142464	0.00537987	0.00810111	0.0133946	FALSE	0.00683482	0.0077575	0.378299	0.440744	FALSE	-0.00660771	0.00926155	0.475568	0.595226	FALSE	TRUE	0.00741159	No interaction	SIRT2
Figure 3	f-h	F3_sex_beta_scatter	Sex-stratified PWAS beta scatter source.	figure_source	figure18_male_female_beta_scatter_source.tsv			rabepk																																																																																																															0.00671988	0.00539786	0.213178	0.277665	FALSE	0.00398335	0.0078207	0.610525	0.666048	FALSE	-0.00664633	0.0093332	0.476397	0.596007	FALSE	TRUE	0.00273653	No interaction	RABEPK
Figure 3	f-h	F3_sex_beta_scatter	Sex-stratified PWAS beta scatter source.	figure_source	figure18_male_female_beta_scatter_source.tsv			rbm17																																																																																																															0.0157998	0.00584081	0.00683583	0.0114784	FALSE	0.00838435	0.00837787	0.316953	0.378345	FALSE	-0.00712465	0.0100135	0.476776	0.596225	FALSE	TRUE	0.00741542	No interaction	RBM17
Figure 3	f-h	F3_sex_beta_scatter	Sex-stratified PWAS beta scatter source.	figure_source	figure18_male_female_beta_scatter_source.tsv			txn																																																																																																															0.0285683	0.00587441	1.16552e-06	2.54302e-06	TRUE	0.0283448	0.00850053	0.000856746	0.00151726	FALSE	0.00724734	0.0102061	0.477646	0.597057	FALSE	TRUE	0.000223416	No interaction	TXN
Figure 3	f-h	F3_sex_beta_scatter	Sex-stratified PWAS beta scatter source.	figure_source	figure18_male_female_beta_scatter_source.tsv			ist1																																																																																																															0.00639505	0.00588094	0.276867	0.347275	FALSE	-0.00269156	0.00843245	0.749587	0.788256	FALSE	-0.00716382	0.0100988	0.478096	0.597364	FALSE	FALSE	0.0090866	No interaction	IST1
Figure 3	f-h	F3_sex_beta_scatter	Sex-stratified PWAS beta scatter source.	figure_source	figure18_male_female_beta_scatter_source.tsv			fabp9																																																																																																															0.010953	0.00543077	0.0437258	0.0653645	FALSE	0.0302658	0.0078662	0.000119735	0.000225324	FALSE	-0.00655186	0.00925034	0.478774	0.597954	FALSE	TRUE	0.0193128	No interaction	FABP9
Figure 3	f-h	F3_sex_beta_scatter	Sex-stratified PWAS beta scatter source.	figure_source	figure18_male_female_beta_scatter_source.tsv			yars1																																																																																																															0.0178239	0.00587465	0.00241667	0.0042617	FALSE	0.0181782	0.00839468	0.0303697	0.0448241	FALSE	0.00708698	0.0100379	0.48018	0.599453	FALSE	TRUE	0.000354338	No interaction	YARS1
Figure 3	f-h	F3_sex_beta_scatter	Sex-stratified PWAS beta scatter source.	figure_source	figure18_male_female_beta_scatter_source.tsv			snx15																																																																																																															0.0301936	0.00595701	4.0502e-07	9.01935e-07	TRUE	0.0149701	0.00851881	0.0788889	0.107609	FALSE	-0.00716969	0.0102225	0.48308	0.602816	FALSE	TRUE	0.0152235	No interaction	SNX15
Figure 3	f-h	F3_sex_beta_scatter	Sex-stratified PWAS beta scatter source.	figure_source	figure18_male_female_beta_scatter_source.tsv			hmox1																																																																																																															0.0136493	0.00554789	0.0138916	0.02236	FALSE	0.0009513	0.00781961	0.903173	0.918615	FALSE	-0.00658751	0.00940026	0.483445	0.603013	FALSE	TRUE	0.012698	No interaction	HMOX1
Figure 3	f-h	F3_sex_beta_scatter	Sex-stratified PWAS beta scatter source.	figure_source	figure18_male_female_beta_scatter_source.tsv			hk2																																																																																																															0.000935085	0.00540331	0.862608	0.89072	FALSE	-0.00585863	0.00770489	0.447039	0.509828	FALSE	-0.00650131	0.00929246	0.484161	0.603648	FALSE	FALSE	0.00679372	No interaction	HK2
Figure 3	f-h	F3_sex_beta_scatter	Sex-stratified PWAS beta scatter source.	figure_source	figure18_male_female_beta_scatter_source.tsv			akr1b1																																																																																																															0.00933577	0.00540982	0.0844161	0.120388	FALSE	0.0122503	0.00781988	0.117238	0.154708	FALSE	0.00646977	0.009336	0.488319	0.608356	FALSE	TRUE	0.0029145	No interaction	AKR1B1
Figure 3	f-h	F3_sex_beta_scatter	Sex-stratified PWAS beta scatter source.	figure_source	figure18_male_female_beta_scatter_source.tsv			nectin1																																																																																																															0.00371933	0.00588931	0.527697	0.602049	FALSE	0.0118383	0.00853309	0.165358	0.211319	FALSE	0.0070102	0.0101166	0.488354	0.608356	FALSE	TRUE	0.00811901	No interaction	NECTIN1
Figure 3	f-h	F3_sex_beta_scatter	Sex-stratified PWAS beta scatter source.	figure_source	figure18_male_female_beta_scatter_source.tsv			megf10																																																																																																															-0.0436569	0.00559127	6.09586e-15	1.74381e-14	TRUE	-0.0343038	0.00784946	1.24873e-05	2.48468e-05	TRUE	0.00650779	0.00940488	0.488968	0.608729	FALSE	TRUE	0.00935305	No interaction	MEGF10
Figure 3	f-h	F3_sex_beta_scatter	Sex-stratified PWAS beta scatter source.	figure_source	figure18_male_female_beta_scatter_source.tsv			id4																																																																																																															-0.000299155	0.00588308	0.959446	0.96808	FALSE	0.00869724	0.008439	0.302745	0.363769	FALSE	0.00700345	0.0101236	0.489072	0.608729	FALSE	FALSE	0.00899639	No interaction	ID4
Figure 3	f-h	F3_sex_beta_scatter	Sex-stratified PWAS beta scatter source.	figure_source	figure18_male_female_beta_scatter_source.tsv			psma1																																																																																																															0.000602072	0.00539935	0.911214	0.930364	FALSE	0.000260402	0.00780737	0.973393	0.978091	FALSE	-0.00644493	0.00933228	0.489817	0.609397	FALSE	TRUE	0.000341669	No interaction	PSMA1
Figure 3	f-h	F3_sex_beta_scatter	Sex-stratified PWAS beta scatter source.	figure_source	figure18_male_female_beta_scatter_source.tsv			cdc37																																																																																																															0.0100268	0.00535587	0.0612052	0.0892066	FALSE	0.00286133	0.0077166	0.710789	0.755702	FALSE	-0.00632944	0.00919348	0.491161	0.610808	FALSE	TRUE	0.00716547	No interaction	CDC37
Figure 3	f-h	F3_sex_beta_scatter	Sex-stratified PWAS beta scatter source.	figure_source	figure18_male_female_beta_scatter_source.tsv			nmt1																																																																																																															0.0193444	0.00583126	0.000910591	0.00165691	FALSE	0.0258966	0.008362	0.00195903	0.00334931	FALSE	0.00689475	0.0100276	0.491724	0.611248	FALSE	TRUE	0.00655215	No interaction	NMT1
Figure 3	f-h	F3_sex_beta_scatter	Sex-stratified PWAS beta scatter source.	figure_source	figure18_male_female_beta_scatter_source.tsv			lypd3																																																																																																															-0.00307998	0.00540786	0.568998	0.637444	FALSE	0.00760593	0.0078702	0.333847	0.395595	FALSE	-0.00637233	0.00928286	0.492426	0.61186	FALSE	FALSE	0.0106859	No interaction	LYPD3
Figure 3	f-h	F3_sex_beta_scatter	Sex-stratified PWAS beta scatter source.	figure_source	figure18_male_female_beta_scatter_source.tsv			crkl																																																																																																															0.0039165	0.00539361	0.467763	0.544106	FALSE	-0.00515766	0.00774899	0.505682	0.569136	FALSE	-0.00633289	0.00925011	0.493583	0.613035	FALSE	FALSE	0.00907416	No interaction	CRKL
Figure 3	f-h	F3_sex_beta_scatter	Sex-stratified PWAS beta scatter source.	figure_source	figure18_male_female_beta_scatter_source.tsv			adh1b																																																																																																															0.089997	0.00632241	1.02682e-45	5.43225e-45	TRUE	0.0562009	0.00906726	5.86696e-10	1.3781e-09	TRUE	-0.00707649	0.0103505	0.494179	0.613502	FALSE	TRUE	0.0337961	No interaction	ADH1B
Figure 3	f-h	F3_sex_beta_scatter	Sex-stratified PWAS beta scatter source.	figure_source	figure18_male_female_beta_scatter_source.tsv			tmed8																																																																																																															0.00474999	0.00585885	0.417528	0.494955	FALSE	-0.00243773	0.00839625	0.771563	0.809031	FALSE	-0.00684353	0.0100188	0.49457	0.613502	FALSE	FALSE	0.00718772	No interaction	TMED8
Figure 3	f-h	F3_sex_beta_scatter	Sex-stratified PWAS beta scatter source.	figure_source	figure18_male_female_beta_scatter_source.tsv			azi2																																																																																																															0.0141009	0.0058558	0.0160497	0.0256355	FALSE	0.0194238	0.0083989	0.0207551	0.0314618	FALSE	0.00683365	0.0100048	0.49459	0.613502	FALSE	TRUE	0.00532294	No interaction	AZI2
Figure 3	f-h	F3_sex_beta_scatter	Sex-stratified PWAS beta scatter source.	figure_source	figure18_male_female_beta_scatter_source.tsv			mavs																																																																																																															0.00678206	0.00542058	0.210888	0.275421	FALSE	0.0110409	0.00782918	0.158493	0.20317	FALSE	0.00636022	0.00933019	0.495445	0.614301	FALSE	TRUE	0.00425882	No interaction	MAVS
Figure 3	f-h	F3_sex_beta_scatter	Sex-stratified PWAS beta scatter source.	figure_source	figure18_male_female_beta_scatter_source.tsv			stat5b																																																																																																															-0.00216031	0.00538024	0.688036	0.747113	FALSE	-0.0106105	0.00775215	0.171108	0.217807	FALSE	-0.00629436	0.00924557	0.496004	0.614603	FALSE	TRUE	0.00845015	No interaction	STAT5B
Figure 3	f-h	F3_sex_beta_scatter	Sex-stratified PWAS beta scatter source.	figure_source	figure18_male_female_beta_scatter_source.tsv			casp9																																																																																																															0.00541542	0.00589192	0.358042	0.435113	FALSE	-0.000245265	0.00852276	0.977042	0.980743	FALSE	-0.00690852	0.0101502	0.49611	0.614603	FALSE	FALSE	0.00566069	No interaction	CASP9
Figure 3	f-h	F3_sex_beta_scatter	Sex-stratified PWAS beta scatter source.	figure_source	figure18_male_female_beta_scatter_source.tsv			tpd52l2																																																																																																															0.0105734	0.00594753	0.0754573	0.108782	FALSE	-0.000842303	0.00850487	0.92111	0.933276	FALSE	-0.00690267	0.0101667	0.497174	0.61566	FALSE	FALSE	0.0114157	No interaction	TPD52L2
Figure 3	f-h	F3_sex_beta_scatter	Sex-stratified PWAS beta scatter source.	figure_source	figure18_male_female_beta_scatter_source.tsv			grhpr																																																																																																															0.0236521	0.00586484	5.5337e-05	0.000110485	FALSE	0.0171716	0.00841963	0.0414207	0.0597374	FALSE	-0.00681864	0.0100481	0.497396	0.615673	FALSE	TRUE	0.00648049	No interaction	GRHPR
Figure 3	f-h	F3_sex_beta_scatter	Sex-stratified PWAS beta scatter source.	figure_source	figure18_male_female_beta_scatter_source.tsv			nars1																																																																																																															0.0020331	0.00586946	0.729056	0.782186	FALSE	-0.00914711	0.00838007	0.275057	0.332693	FALSE	-0.00680606	0.0100538	0.498434	0.616696	FALSE	FALSE	0.0111802	No interaction	NARS1
Figure 3	f-h	F3_sex_beta_scatter	Sex-stratified PWAS beta scatter source.	figure_source	figure18_male_female_beta_scatter_source.tsv			il17f																																																																																																															0.00854268	0.00539616	0.113414	0.158258	FALSE	0.0146298	0.00777728	0.0599769	0.0840542	FALSE	0.00633478	0.00940415	0.500561	0.619064	FALSE	TRUE	0.00608711	No interaction	IL17F
Figure 3	f-h	F3_sex_beta_scatter	Sex-stratified PWAS beta scatter source.	figure_source	figure18_male_female_beta_scatter_source.tsv			omd																																																																																																															-0.0562399	0.00576701	2.03036e-22	7.16525e-22	TRUE	-0.0621683	0.00802084	9.64843e-15	2.60418e-14	TRUE	-0.00641028	0.00957586	0.503232	0.621924	FALSE	TRUE	0.0059284	No interaction	OMD
Figure 3	f-h	F3_sex_beta_scatter	Sex-stratified PWAS beta scatter source.	figure_source	figure18_male_female_beta_scatter_source.tsv			ssb																																																																																																															-0.00164502	0.00538886	0.760169	0.807835	FALSE	0.00568975	0.00775108	0.462924	0.525681	FALSE	0.00621801	0.00929351	0.503455	0.621924	FALSE	FALSE	0.00733477	No interaction	SSB
Figure 3	f-h	F3_sex_beta_scatter	Sex-stratified PWAS beta scatter source.	figure_source	figure18_male_female_beta_scatter_source.tsv			serpina7																																																																																																															0.0693323	0.00601086	1.1439e-30	4.86073e-30	TRUE	0.0373084	0.00864662	1.60794e-05	3.17988e-05	TRUE	-0.00679824	0.0101621	0.503513	0.621924	FALSE	TRUE	0.0320238	No interaction	SERPINA7
Figure 3	f-h	F3_sex_beta_scatter	Sex-stratified PWAS beta scatter source.	figure_source	figure18_male_female_beta_scatter_source.tsv			sh3bgrl2																																																																																																															0.00335868	0.00592539	0.570838	0.638769	FALSE	0.0119289	0.00850267	0.16065	0.205663	FALSE	0.00682081	0.0102057	0.503926	0.622171	FALSE	TRUE	0.00857024	No interaction	SH3BGRL2
Figure 3	f-h	F3_sex_beta_scatter	Sex-stratified PWAS beta scatter source.	figure_source	figure18_male_female_beta_scatter_source.tsv			cnpy2																																																																																																															0.000627746	0.00540576	0.907554	0.926952	FALSE	0.00587792	0.00770696	0.445667	0.508462	FALSE	0.00618453	0.00926167	0.504294	0.622361	FALSE	TRUE	0.00525018	No interaction	CNPY2
Figure 3	f-h	F3_sex_beta_scatter	Sex-stratified PWAS beta scatter source.	figure_source	figure18_male_female_beta_scatter_source.tsv			gngt1																																																																																																															-0.0137126	0.0059017	0.0201641	0.0318754	FALSE	-0.00122981	0.00849738	0.884928	0.904159	FALSE	0.00680067	0.0102007	0.504976	0.62294	FALSE	TRUE	0.0124828	No interaction	GNGT1
Figure 3	f-h	F3_sex_beta_scatter	Sex-stratified PWAS beta scatter source.	figure_source	figure18_male_female_beta_scatter_source.tsv			rbm25																																																																																																															0.000728249	0.0059144	0.902005	0.922253	FALSE	0.00921748	0.00853971	0.280443	0.339067	FALSE	0.00675552	0.0101999	0.507778	0.62613	FALSE	TRUE	0.00848923	No interaction	RBM25
Figure 3	f-h	F3_sex_beta_scatter	Sex-stratified PWAS beta scatter source.	figure_source	figure18_male_female_beta_scatter_source.tsv			tnxb																																																																																																															-0.0618418	0.00536554	1.22598e-30	5.20192e-30	TRUE	-0.0540068	0.00785487	6.39188e-12	1.59523e-11	TRUE	-0.00610176	0.00922976	0.508555	0.626823	FALSE	TRUE	0.00783502	No interaction	TNXB
Figure 3	f-h	F3_sex_beta_scatter	Sex-stratified PWAS beta scatter source.	figure_source	figure18_male_female_beta_scatter_source.tsv			spart																																																																																																															0.0169014	0.00594439	0.00447106	0.00764407	FALSE	0.0202778	0.00851392	0.0172447	0.0264709	FALSE	0.00670846	0.010165	0.509286	0.627459	FALSE	TRUE	0.00337648	No interaction	SPART
Figure 3	f-h	F3_sex_beta_scatter	Sex-stratified PWAS beta scatter source.	figure_source	figure18_male_female_beta_scatter_source.tsv			scgb2a2																																																																																																															-0.00297119	0.00590592	0.61491	0.681351	FALSE	-0.00525277	0.0084368	0.533556	0.596516	FALSE	-0.00667459	0.0101336	0.510118	0.628219	FALSE	TRUE	0.00228158	No interaction	SCGB2A2
Figure 3	f-h	F3_sex_beta_scatter	Sex-stratified PWAS beta scatter source.	figure_source	figure18_male_female_beta_scatter_source.tsv			jmjd1c																																																																																																															0.00812725	0.00591511	0.169466	0.226915	FALSE	0.00465567	0.00853994	0.585649	0.644701	FALSE	-0.00668478	0.0101888	0.51177	0.629892	FALSE	TRUE	0.00347158	No interaction	JMJD1C
Figure 3	f-h	F3_sex_beta_scatter	Sex-stratified PWAS beta scatter source.	figure_source	figure18_male_female_beta_scatter_source.tsv			ptpn6																																																																																																															-0.00749885	0.00536293	0.162046	0.218384	FALSE	-0.0116072	0.00772302	0.132874	0.172682	FALSE	-0.00603824	0.0092064	0.511909	0.629892	FALSE	TRUE	0.00410839	No interaction	PTPN6
Figure 3	f-h	F3_sex_beta_scatter	Sex-stratified PWAS beta scatter source.	figure_source	figure18_male_female_beta_scatter_source.tsv			acy1																																																																																																															0.127632	0.00580521	7.27379e-106	8.83462e-105	TRUE	0.11722	0.00843345	1.11766e-43	5.33223e-43	TRUE	0.00631943	0.00965006	0.512562	0.630266	FALSE	TRUE	0.0104123	No interaction	ACY1
Figure 3	f-h	F3_sex_beta_scatter	Sex-stratified PWAS beta scatter source.	figure_source	figure18_male_female_beta_scatter_source.tsv			gid8																																																																																																															-0.00588056	0.0058299	0.313138	0.387765	FALSE	0.00316288	0.00836089	0.705217	0.752731	FALSE	0.00655927	0.0100225	0.512824	0.630266	FALSE	FALSE	0.00904344	No interaction	GID8
Figure 3	f-h	F3_sex_beta_scatter	Sex-stratified PWAS beta scatter source.	figure_source	figure18_male_female_beta_scatter_source.tsv			ranbp2																																																																																																															-0.00443311	0.00593138	0.454833	0.532251	FALSE	0.00884439	0.00850972	0.29867	0.35902	FALSE	0.00668056	0.0102087	0.512862	0.630266	FALSE	FALSE	0.0132775	No interaction	RANBP2
Figure 3	f-h	F3_sex_beta_scatter	Sex-stratified PWAS beta scatter source.	figure_source	figure18_male_female_beta_scatter_source.tsv			ahsa1																																																																																																															0.0081254	0.00584975	0.164846	0.221543	FALSE	0.018298	0.00838129	0.0290367	0.0429455	FALSE	0.00658013	0.010068	0.513395	0.630656	FALSE	TRUE	0.0101727	No interaction	AHSA1
Figure 3	f-h	F3_sex_beta_scatter	Sex-stratified PWAS beta scatter source.	figure_source	figure18_male_female_beta_scatter_source.tsv			map3k5																																																																																																															-0.000670131	0.00541298	0.901474	0.922235	FALSE	-0.0064143	0.00782717	0.412518	0.476612	FALSE	-0.00608151	0.00931651	0.51391	0.631023	FALSE	TRUE	0.00574417	No interaction	MAP3K5
Figure 3	f-h	F3_sex_beta_scatter	Sex-stratified PWAS beta scatter source.	figure_source	figure18_male_female_beta_scatter_source.tsv			man2b2																																																																																																															0.0329272	0.00593002	2.85534e-08	6.65334e-08	TRUE	0.00549159	0.00845171	0.515857	0.57947	FALSE	-0.00658454	0.0101208	0.515314	0.632426	FALSE	TRUE	0.0274357	No interaction	MAN2B2
Figure 3	f-h	F3_sex_beta_scatter	Sex-stratified PWAS beta scatter source.	figure_source	figure18_male_female_beta_scatter_source.tsv			pklr																																																																																																															0.00660833	0.00537492	0.218908	0.284112	FALSE	-0.00368932	0.00773456	0.633375	0.685079	FALSE	-0.0060568	0.00931351	0.515487	0.632426	FALSE	FALSE	0.0102976	No interaction	PKLR
Figure 3	f-h	F3_sex_beta_scatter	Sex-stratified PWAS beta scatter source.	figure_source	figure18_male_female_beta_scatter_source.tsv			wasf1																																																																																																															0.00332257	0.00543114	0.540702	0.613525	FALSE	-0.00422658	0.00773036	0.584558	0.643742	FALSE	-0.00600155	0.00924463	0.516218	0.633057	FALSE	FALSE	0.00754915	No interaction	WASF1
Figure 3	f-h	F3_sex_beta_scatter	Sex-stratified PWAS beta scatter source.	figure_source	figure18_male_female_beta_scatter_source.tsv			ikbkg																																																																																																															-0.00336978	0.0053706	0.530372	0.604865	FALSE	-0.000497057	0.00774656	0.94884	0.958042	FALSE	0.00597974	0.00922385	0.516801	0.633505	FALSE	TRUE	0.00287272	No interaction	IKBKG
Figure 3	f-h	F3_sex_beta_scatter	Sex-stratified PWAS beta scatter source.	figure_source	figure18_male_female_beta_scatter_source.tsv			erp29																																																																																																															0.0170022	0.00593442	0.00417512	0.0071591	FALSE	0.00965769	0.00850922	0.256408	0.31234	FALSE	-0.00657081	0.0101497	0.517383	0.633914	FALSE	TRUE	0.00734449	No interaction	ERP29
Figure 3	f-h	F3_sex_beta_scatter	Sex-stratified PWAS beta scatter source.	figure_source	figure18_male_female_beta_scatter_source.tsv			aoc1																																																																																																															-0.000568271	0.00539208	0.916068	0.934011	FALSE	0.00453124	0.00778805	0.560696	0.621692	FALSE	0.00603806	0.00933092	0.51757	0.633914	FALSE	FALSE	0.00509951	No interaction	AOC1
Figure 3	f-h	F3_sex_beta_scatter	Sex-stratified PWAS beta scatter source.	figure_source	figure18_male_female_beta_scatter_source.tsv			nck2																																																																																																															0.00742232	0.00537953	0.167684	0.225045	FALSE	-0.00101578	0.00772933	0.895445	0.913127	FALSE	-0.00591573	0.00920246	0.52033	0.636918	FALSE	FALSE	0.0084381	No interaction	NCK2
Figure 3	f-h	F3_sex_beta_scatter	Sex-stratified PWAS beta scatter source.	figure_source	figure18_male_female_beta_scatter_source.tsv			slc44a4																																																																																																															0.00542264	0.00589211	0.357418	0.434657	FALSE	0.013806	0.00849407	0.104107	0.138762	FALSE	0.00654376	0.0101825	0.520459	0.636918	FALSE	TRUE	0.00838333	No interaction	SLC44A4
Figure 3	f-h	F3_sex_beta_scatter	Sex-stratified PWAS beta scatter source.	figure_source	figure18_male_female_beta_scatter_source.tsv			glrx5																																																																																																															0.035255	0.005927	2.76443e-09	6.65426e-09	TRUE	0.0380067	0.00849484	7.73278e-06	1.54497e-05	TRUE	0.00651317	0.0101503	0.521091	0.637424	FALSE	TRUE	0.00275166	No interaction	GLRX5
Figure 3	f-h	F3_sex_beta_scatter	Sex-stratified PWAS beta scatter source.	figure_source	figure18_male_female_beta_scatter_source.tsv			morf4l1																																																																																																															-0.00818408	0.00588303	0.164203	0.22078	FALSE	0.00223323	0.00844177	0.791364	0.825931	FALSE	0.00650605	0.0101482	0.521459	0.637607	FALSE	FALSE	0.0104173	No interaction	MORF4L1
Figure 3	f-h	F3_sex_beta_scatter	Sex-stratified PWAS beta scatter source.	figure_source	figure18_male_female_beta_scatter_source.tsv			lrrc37a2																																																																																																															-0.00170374	0.00586167	0.771316	0.817298	FALSE	0.00072123	0.0083739	0.931366	0.94203	FALSE	0.00639144	0.0100021	0.522821	0.639003	FALSE	FALSE	0.00242497	No interaction	LRRC37A2
Figure 3	f-h	F3_sex_beta_scatter	Sex-stratified PWAS beta scatter source.	figure_source	figure18_male_female_beta_scatter_source.tsv			siglec15																																																																																																															-0.00196504	0.00539385	0.715629	0.770332	FALSE	0.00427383	0.00775322	0.581482	0.641324	FALSE	0.00597686	0.00936665	0.523413	0.639459	FALSE	FALSE	0.00623887	No interaction	SIGLEC15
Figure 3	f-h	F3_sex_beta_scatter	Sex-stratified PWAS beta scatter source.	figure_source	figure18_male_female_beta_scatter_source.tsv			rasgrf1																																																																																																															-0.00415031	0.00591204	0.482683	0.55812	FALSE	0.00202314	0.00853944	0.812725	0.842194	FALSE	0.00649435	0.0101955	0.52414	0.640078	FALSE	FALSE	0.00617345	No interaction	RASGRF1
Figure 3	f-h	F3_sex_beta_scatter	Sex-stratified PWAS beta scatter source.	figure_source	figure18_male_female_beta_scatter_source.tsv			bcat2																																																																																																															-0.00531377	0.0059239	0.369729	0.447574	FALSE	-0.00768625	0.00850103	0.365929	0.427871	FALSE	-0.0065268	0.0102548	0.524479	0.640224	FALSE	TRUE	0.00237248	No interaction	BCAT2
Figure 3	f-h	F3_sex_beta_scatter	Sex-stratified PWAS beta scatter source.	figure_source	figure18_male_female_beta_scatter_source.tsv			stambp																																																																																																															0.00600088	0.00538382	0.26503	0.334587	FALSE	-0.00377114	0.00773239	0.625764	0.677601	FALSE	-0.00587742	0.00926052	0.525645	0.641336	FALSE	FALSE	0.00977202	No interaction	STAMBP
Figure 3	f-h	F3_sex_beta_scatter	Sex-stratified PWAS beta scatter source.	figure_source	figure18_male_female_beta_scatter_source.tsv			morc3																																																																																																															0.0085608	0.00582352	0.14157	0.193472	FALSE	0.0168807	0.00836829	0.0436903	0.0626758	FALSE	0.00636268	0.0100296	0.525829	0.641336	FALSE	TRUE	0.00831994	No interaction	MORC3
Figure 3	f-h	F3_sex_beta_scatter	Sex-stratified PWAS beta scatter source.	figure_source	figure18_male_female_beta_scatter_source.tsv			jpt2																																																																																																															0.007072	0.00585691	0.22727	0.293009	FALSE	-0.000982735	0.0083894	0.906751	0.921932	FALSE	-0.00632624	0.0100213	0.527862	0.643546	FALSE	FALSE	0.00805473	No interaction	JPT2
Figure 3	f-h	F3_sex_beta_scatter	Sex-stratified PWAS beta scatter source.	figure_source	figure18_male_female_beta_scatter_source.tsv			arl13b																																																																																																															0.00428559	0.00592341	0.469382	0.545119	FALSE	0.00991834	0.00846636	0.241418	0.297561	FALSE	0.00636987	0.0101131	0.52879	0.644407	FALSE	TRUE	0.00563275	No interaction	ARL13B
Figure 3	f-h	F3_sex_beta_scatter	Sex-stratified PWAS beta scatter source.	figure_source	figure18_male_female_beta_scatter_source.tsv			hnf1a																																																																																																															-0.0019749	0.00589548	0.737641	0.788524	FALSE	0.00711342	0.00849018	0.402134	0.466277	FALSE	0.00636356	0.0101722	0.531594	0.647553	FALSE	FALSE	0.00908831	No interaction	HNF1A
Figure 3	f-h	F3_sex_beta_scatter	Sex-stratified PWAS beta scatter source.	figure_source	figure18_male_female_beta_scatter_source.tsv			fhip2a																																																																																																															0.00239424	0.00589946	0.684866	0.744641	FALSE	0.00744187	0.00843716	0.377773	0.440307	FALSE	0.00631622	0.0101095	0.532119	0.647923	FALSE	TRUE	0.00504763	No interaction	FHIP2A
Figure 3	f-h	F3_sex_beta_scatter	Sex-stratified PWAS beta scatter source.	figure_source	figure18_male_female_beta_scatter_source.tsv			rpgr																																																																																																															-0.00237107	0.00589179	0.687368	0.746804	FALSE	0.00585435	0.0084935	0.490661	0.554801	FALSE	0.00639686	0.0102552	0.532785	0.648344	FALSE	FALSE	0.00822543	No interaction	RPGR
Figure 3	f-h	F3_sex_beta_scatter	Sex-stratified PWAS beta scatter source.	figure_source	figure18_male_female_beta_scatter_source.tsv			tjap1																																																																																																															0.00219408	0.00537817	0.683307	0.743484	FALSE	-0.00716736	0.00772938	0.35379	0.415678	FALSE	-0.00574262	0.00920917	0.53291	0.648344	FALSE	FALSE	0.00936144	No interaction	TJAP1
Figure 3	f-h	F3_sex_beta_scatter	Sex-stratified PWAS beta scatter source.	figure_source	figure18_male_female_beta_scatter_source.tsv			ttf2																																																																																																															0.00302861	0.00591255	0.608494	0.675718	FALSE	0.0120306	0.00850994	0.157467	0.201943	FALSE	0.00631404	0.0101379	0.53341	0.648682	FALSE	TRUE	0.00900203	No interaction	TTF2
Figure 3	f-h	F3_sex_beta_scatter	Sex-stratified PWAS beta scatter source.	figure_source	figure18_male_female_beta_scatter_source.tsv			plcb1																																																																																																															-0.0105854	0.00589097	0.0723725	0.104542	FALSE	0.00311563	0.00853184	0.714985	0.758711	FALSE	0.00638284	0.0102662	0.534121	0.649276	FALSE	FALSE	0.013701	No interaction	PLCB1
Figure 3	f-h	F3_sex_beta_scatter	Sex-stratified PWAS beta scatter source.	figure_source	figure18_male_female_beta_scatter_source.tsv			f2																																																																																																															-0.0279293	0.00582467	1.64021e-06	3.56009e-06	TRUE	-0.0342059	0.00840874	4.76871e-05	9.18758e-05	FALSE	-0.0062287	0.01003	0.5346	0.649449	FALSE	TRUE	0.0062766	No interaction	F2
Figure 3	f-h	F3_sex_beta_scatter	Sex-stratified PWAS beta scatter source.	figure_source	figure18_male_female_beta_scatter_source.tsv			lpl																																																																																																															-0.109068	0.00539209	4.56152e-90	4.58511e-89	TRUE	-0.11153	0.00787752	3.04189e-45	1.49027e-44	TRUE	0.00640742	0.0103339	0.535236	0.649449	FALSE	TRUE	0.00246152	No interaction	LPL
Figure 3	f-h	F3_sex_beta_scatter	Sex-stratified PWAS beta scatter source.	figure_source	figure18_male_female_beta_scatter_source.tsv			rhoc																																																																																																															0.0145331	0.0053882	0.00699828	0.0117174	FALSE	0.0182846	0.00772339	0.0179235	0.0274696	FALSE	0.00571289	0.00922253	0.535624	0.649449	FALSE	TRUE	0.00375149	No interaction	RHOC
Figure 3	f-h	F3_sex_beta_scatter	Sex-stratified PWAS beta scatter source.	figure_source	figure18_male_female_beta_scatter_source.tsv			ryr1																																																																																																															0.00713806	0.00589993	0.226352	0.291953	FALSE	0.0017545	0.00843013	0.835137	0.860223	FALSE	-0.00626139	0.0101127	0.535815	0.649449	FALSE	TRUE	0.00538356	No interaction	RYR1
Figure 3	f-h	F3_sex_beta_scatter	Sex-stratified PWAS beta scatter source.	figure_source	figure18_male_female_beta_scatter_source.tsv			tdp1																																																																																																															0.0452287	0.00589797	1.83246e-14	5.19109e-14	TRUE	0.0458833	0.00840411	4.84925e-08	1.05805e-07	TRUE	0.00620483	0.0100239	0.535919	0.649449	FALSE	TRUE	0.000654603	No interaction	TDP1
Figure 3	f-h	F3_sex_beta_scatter	Sex-stratified PWAS beta scatter source.	figure_source	figure18_male_female_beta_scatter_source.tsv			rilp																																																																																																															0.0166214	0.00535031	0.00189498	0.00338265	FALSE	0.00633538	0.00771958	0.411835	0.4762	FALSE	-0.00570679	0.00921933	0.535919	0.649449	FALSE	TRUE	0.0102861	No interaction	RILP
Figure 3	f-h	F3_sex_beta_scatter	Sex-stratified PWAS beta scatter source.	figure_source	figure18_male_female_beta_scatter_source.tsv			arg2																																																																																																															0.0196779	0.00584557	0.000763544	0.00140071	FALSE	0.0269343	0.00837847	0.00130865	0.00226393	FALSE	0.00625091	0.0100987	0.535932	0.649449	FALSE	TRUE	0.00725639	No interaction	ARG2
Figure 3	f-h	F3_sex_beta_scatter	Sex-stratified PWAS beta scatter source.	figure_source	figure18_male_female_beta_scatter_source.tsv			cntn1																																																																																																															-0.104935	0.00550648	2.96989e-80	2.6234e-79	TRUE	-0.094977	0.00769515	7.55333e-35	3.1635e-34	TRUE	0.00608947	0.00984317	0.536151	0.649449	FALSE	TRUE	0.00995812	No interaction	CNTN1
Figure 3	f-h	F3_sex_beta_scatter	Sex-stratified PWAS beta scatter source.	figure_source	figure18_male_female_beta_scatter_source.tsv			doc2b																																																																																																															0.00482483	0.00589627	0.413207	0.490431	FALSE	0.00892271	0.00849661	0.293667	0.353735	FALSE	0.00630334	0.0101918	0.536269	0.649449	FALSE	TRUE	0.00409789	No interaction	DOC2B
Figure 3	f-h	F3_sex_beta_scatter	Sex-stratified PWAS beta scatter source.	figure_source	figure18_male_female_beta_scatter_source.tsv			bid																																																																																																															0.0136915	0.00543157	0.011719	0.0190629	FALSE	0.0101312	0.00776649	0.192087	0.242922	FALSE	0.00570141	0.00923847	0.537147	0.650243	FALSE	TRUE	0.00356027	No interaction	BID
Figure 3	f-h	F3_sex_beta_scatter	Sex-stratified PWAS beta scatter source.	figure_source	figure18_male_female_beta_scatter_source.tsv			acan																																																																																																															-0.0544612	0.00608864	4.05266e-19	1.31115e-18	TRUE	-0.0663133	0.00798258	1.05441e-16	3.00745e-16	TRUE	-0.00592328	0.00962344	0.538225	0.651277	FALSE	TRUE	0.0118521	No interaction	ACAN
Figure 3	f-h	F3_sex_beta_scatter	Sex-stratified PWAS beta scatter source.	figure_source	figure18_male_female_beta_scatter_source.tsv			rnf41																																																																																																															0.0148244	0.00542972	0.00633479	0.0106678	FALSE	0.0175041	0.00785006	0.0257739	0.0385484	FALSE	0.00575051	0.00935143	0.538602	0.651463	FALSE	TRUE	0.00267973	No interaction	RNF41
Figure 3	f-h	F3_sex_beta_scatter	Sex-stratified PWAS beta scatter source.	figure_source	figure18_male_female_beta_scatter_source.tsv			igf2bp3																																																																																																															0.0062351	0.00590453	0.29099	0.363614	FALSE	0.00557563	0.00845484	0.509611	0.572895	FALSE	-0.00621375	0.0101443	0.540188	0.6531	FALSE	TRUE	0.000659469	No interaction	IGF2BP3
Figure 3	f-h	F3_sex_beta_scatter	Sex-stratified PWAS beta scatter source.	figure_source	figure18_male_female_beta_scatter_source.tsv			cdkn1a																																																																																																															0.0180924	0.00542588	0.000856227	0.00156483	FALSE	0.0158129	0.00778818	0.0423344	0.0609131	FALSE	0.00566977	0.00926118	0.540403	0.6531	FALSE	TRUE	0.00227946	No interaction	CDKN1A
Figure 3	f-h	F3_sex_beta_scatter	Sex-stratified PWAS beta scatter source.	figure_source	figure18_male_female_beta_scatter_source.tsv			birc2																																																																																																															0.00300037	0.00541841	0.579766	0.647025	FALSE	-0.00384313	0.00782522	0.623348	0.675989	FALSE	-0.00569764	0.00931677	0.540842	0.653359	FALSE	FALSE	0.00684349	No interaction	BIRC2
Figure 3	f-h	F3_sex_beta_scatter	Sex-stratified PWAS beta scatter source.	figure_source	figure18_male_female_beta_scatter_source.tsv			shbg																																																																																																															-0.0303675	0.00641287	2.20357e-06	4.75807e-06	TRUE	-0.0410882	0.00915556	7.25162e-06	1.45381e-05	TRUE	-0.00688625	0.0112819	0.541613	0.654019	FALSE	TRUE	0.0107207	No interaction	SHBG
Figure 3	f-h	F3_sex_beta_scatter	Sex-stratified PWAS beta scatter source.	figure_source	figure18_male_female_beta_scatter_source.tsv			pm20d1																																																																																																															-0.0150632	0.00543149	0.00555422	0.00941312	FALSE	-0.0117373	0.0076918	0.127043	0.165844	FALSE	-0.00565656	0.00927291	0.541859	0.654045	FALSE	TRUE	0.00332591	No interaction	PM20D1
Figure 3	f-h	F3_sex_beta_scatter	Sex-stratified PWAS beta scatter source.	figure_source	figure18_male_female_beta_scatter_source.tsv			il20ra																																																																																																															0.0197061	0.00539157	0.000257877	0.000491635	FALSE	0.0244795	0.00777461	0.00164324	0.00282099	FALSE	0.00564397	0.00928058	0.543093	0.655264	FALSE	TRUE	0.00477337	No interaction	IL20RA
Figure 3	f-h	F3_sex_beta_scatter	Sex-stratified PWAS beta scatter source.	figure_source	figure18_male_female_beta_scatter_source.tsv			gp6																																																																																																															0.0133337	0.00537828	0.0131768	0.0212918	FALSE	0.00708657	0.0077111	0.358104	0.42007	FALSE	-0.00558197	0.00922225	0.545002	0.657295	FALSE	TRUE	0.00624714	No interaction	GP6
Figure 3	f-h	F3_sex_beta_scatter	Sex-stratified PWAS beta scatter source.	figure_source	figure18_male_female_beta_scatter_source.tsv			atp5if1																																																																																																															0.0190233	0.00537707	0.000404297	0.000756435	FALSE	0.0191895	0.00771698	0.0129045	0.0201698	FALSE	0.00557682	0.00922932	0.545681	0.657607	FALSE	TRUE	0.000166154	No interaction	ATP5IF1
Figure 3	f-h	F3_sex_beta_scatter	Sex-stratified PWAS beta scatter source.	figure_source	figure18_male_female_beta_scatter_source.tsv			abraxas2																																																																																																															0.0184545	0.00591932	0.00182591	0.00326535	FALSE	0.0217494	0.00845593	0.0101188	0.0160393	FALSE	0.00612156	0.0101316	0.545713	0.657607	FALSE	TRUE	0.00329486	No interaction	ABRAXAS2
Figure 3	f-h	F3_sex_beta_scatter	Sex-stratified PWAS beta scatter source.	figure_source	figure18_male_female_beta_scatter_source.tsv			tars1																																																																																																															-0.00182236	0.00584989	0.755408	0.803069	FALSE	0.00816554	0.0083849	0.330153	0.391885	FALSE	0.00604503	0.0100207	0.546344	0.65803	FALSE	FALSE	0.00998791	No interaction	TARS1
Figure 3	f-h	F3_sex_beta_scatter	Sex-stratified PWAS beta scatter source.	figure_source	figure18_male_female_beta_scatter_source.tsv			il1a																																																																																																															0.00342303	0.00539224	0.525562	0.600392	FALSE	0.0073821	0.0077794	0.34267	0.40457	FALSE	0.00558231	0.00925761	0.546515	0.65803	FALSE	TRUE	0.00395907	No interaction	IL1A
Figure 3	f-h	F3_sex_beta_scatter	Sex-stratified PWAS beta scatter source.	figure_source	figure18_male_female_beta_scatter_source.tsv			ncam2																																																																																																															-0.0658519	0.0056266	1.55076e-31	6.64776e-31	TRUE	-0.0513855	0.00796375	1.13095e-10	2.71112e-10	TRUE	-0.00559475	0.00928542	0.546824	0.658131	FALSE	TRUE	0.0144664	No interaction	NCAM2
Figure 3	f-h	F3_sex_beta_scatter	Sex-stratified PWAS beta scatter source.	figure_source	figure18_male_female_beta_scatter_source.tsv			psmc3																																																																																																															-0.00570916	0.00591938	0.334816	0.410406	FALSE	-0.00552533	0.00854711	0.517994	0.581198	FALSE	-0.00614224	0.0102197	0.547833	0.659073	FALSE	TRUE	0.000183832	No interaction	PSMC3
Figure 3	f-h	F3_sex_beta_scatter	Sex-stratified PWAS beta scatter source.	figure_source	figure18_male_female_beta_scatter_source.tsv			pdia2																																																																																																															0.00501733	0.00591624	0.396416	0.474365	FALSE	0.0022301	0.00854078	0.79401	0.827522	FALSE	-0.00610994	0.0101783	0.548316	0.659382	FALSE	TRUE	0.00278723	No interaction	PDIA2
Figure 3	f-h	F3_sex_beta_scatter	Sex-stratified PWAS beta scatter source.	figure_source	figure18_male_female_beta_scatter_source.tsv			per3																																																																																																															0.0177018	0.00589218	0.00266597	0.00467868	FALSE	0.0161555	0.00852942	0.0582324	0.0818059	FALSE	-0.0061398	0.0102445	0.54896	0.659884	FALSE	TRUE	0.00154626	No interaction	PER3
Figure 3	f-h	F3_sex_beta_scatter	Sex-stratified PWAS beta scatter source.	figure_source	figure18_male_female_beta_scatter_source.tsv			fgf3																																																																																																															0.00241984	0.00588192	0.680783	0.741585	FALSE	0.00962971	0.00851342	0.258023	0.314087	FALSE	0.00606022	0.0101253	0.549497	0.660258	FALSE	TRUE	0.00720988	No interaction	FGF3
Figure 3	f-h	F3_sex_beta_scatter	Sex-stratified PWAS beta scatter source.	figure_source	figure18_male_female_beta_scatter_source.tsv			rbks																																																																																																															0.049952	0.00553917	2.09127e-19	6.85719e-19	TRUE	0.0235001	0.00788489	0.00288304	0.00484384	FALSE	-0.00572278	0.00956778	0.549757	0.660297	FALSE	TRUE	0.026452	No interaction	RBKS
Figure 3	f-h	F3_sex_beta_scatter	Sex-stratified PWAS beta scatter source.	figure_source	figure18_male_female_beta_scatter_source.tsv			pdlim7																																																																																																															0.00320861	0.00539458	0.551995	0.623669	FALSE	0.00381584	0.00773428	0.621759	0.674708	FALSE	0.00549234	0.00921477	0.551154	0.661703	FALSE	TRUE	0.000607235	No interaction	PDLIM7
Figure 3	f-h	F3_sex_beta_scatter	Sex-stratified PWAS beta scatter source.	figure_source	figure18_male_female_beta_scatter_source.tsv			tfap2a																																																																																																															0.00718071	0.00592587	0.225622	0.291271	FALSE	0.0145314	0.00850554	0.0875721	0.118346	FALSE	0.00606355	0.0101925	0.551912	0.66234	FALSE	TRUE	0.0073507	No interaction	TFAP2A
Figure 3	f-h	F3_sex_beta_scatter	Sex-stratified PWAS beta scatter source.	figure_source	figure18_male_female_beta_scatter_source.tsv			bdnf																																																																																																															0.00841735	0.0058506	0.150249	0.204127	FALSE	-0.00960758	0.00834678	0.249729	0.305995	FALSE	-0.00593515	0.00998449	0.552224	0.662442	FALSE	FALSE	0.0180249	No interaction	BDNF
Figure 3	f-h	F3_sex_beta_scatter	Sex-stratified PWAS beta scatter source.	figure_source	figure18_male_female_beta_scatter_source.tsv			c1ql2																																																																																																															-0.00243452	0.00592391	0.681103	0.741657	FALSE	0.00656426	0.00863656	0.447234	0.50985	FALSE	-0.006225	0.0104884	0.552842	0.66291	FALSE	FALSE	0.00899878	No interaction	C1QL2
Figure 3	f-h	F3_sex_beta_scatter	Sex-stratified PWAS beta scatter source.	figure_source	figure18_male_female_beta_scatter_source.tsv			vps4b																																																																																																															0.00317613	0.00586277	0.588001	0.654957	FALSE	-0.0023466	0.00839029	0.779727	0.816123	FALSE	-0.00592956	0.0100326	0.554504	0.664546	FALSE	FALSE	0.00552273	No interaction	VPS4B
Figure 3	f-h	F3_sex_beta_scatter	Sex-stratified PWAS beta scatter source.	figure_source	figure18_male_female_beta_scatter_source.tsv			rab2b																																																																																																															0.00132019	0.00586043	0.821771	0.857052	FALSE	-0.00425874	0.00839229	0.611841	0.666945	FALSE	-0.00593512	0.010046	0.554662	0.664546	FALSE	FALSE	0.00557893	No interaction	RAB2B
Figure 3	f-h	F3_sex_beta_scatter	Sex-stratified PWAS beta scatter source.	figure_source	figure18_male_female_beta_scatter_source.tsv			mrpl28																																																																																																															5.70447e-05	0.00582386	0.992185	0.993548	FALSE	0.00672657	0.00835965	0.421037	0.484533	FALSE	0.00591382	0.010034	0.555613	0.665317	FALSE	TRUE	0.00666952	No interaction	MRPL28
Figure 3	f-h	F3_sex_beta_scatter	Sex-stratified PWAS beta scatter source.	figure_source	figure18_male_female_beta_scatter_source.tsv			folh1																																																																																																															0.0154025	0.00590189	0.00906841	0.0149263	FALSE	0.028578	0.00854428	0.000825868	0.00146614	FALSE	0.00600516	0.0101929	0.555763	0.665317	FALSE	TRUE	0.0131754	No interaction	FOLH1
Figure 3	f-h	F3_sex_beta_scatter	Sex-stratified PWAS beta scatter source.	figure_source	figure18_male_female_beta_scatter_source.tsv			anxa3																																																																																																															0.0205326	0.0053408	0.000121189	0.000235511	FALSE	0.0137747	0.00769526	0.0734677	0.10078	FALSE	-0.0053723	0.00915186	0.557195	0.666759	FALSE	TRUE	0.00675784	No interaction	ANXA3
Figure 3	f-h	F3_sex_beta_scatter	Sex-stratified PWAS beta scatter source.	figure_source	figure18_male_female_beta_scatter_source.tsv			sumf1																																																																																																															0.0116595	0.00588198	0.0474689	0.0705259	FALSE	0.016185	0.00850975	0.0572006	0.0804729	FALSE	0.00600872	0.0102554	0.55794	0.667322	FALSE	TRUE	0.00452547	No interaction	SUMF1
Figure 3	f-h	F3_sex_beta_scatter	Sex-stratified PWAS beta scatter source.	figure_source	figure18_male_female_beta_scatter_source.tsv			mtss2																																																																																																															0.0100657	0.00587133	0.0864778	0.123087	FALSE	0.0159658	0.00842049	0.0579708	0.0814777	FALSE	0.00587316	0.0100287	0.558124	0.667322	FALSE	TRUE	0.00590015	No interaction	MTSS2
Figure 3	f-h	F3_sex_beta_scatter	Sex-stratified PWAS beta scatter source.	figure_source	figure18_male_female_beta_scatter_source.tsv			ighmbp2																																																																																																															0.00460325	0.00591197	0.436208	0.514379	FALSE	0.0158989	0.00845291	0.0600087	0.0840583	FALSE	0.00590915	0.0101009	0.558545	0.667516	FALSE	TRUE	0.0112957	No interaction	IGHMBP2
Figure 3	f-h	F3_sex_beta_scatter	Sex-stratified PWAS beta scatter source.	figure_source	figure18_male_female_beta_scatter_source.tsv			il20																																																																																																															0.0087853	0.00539879	0.103696	0.145673	FALSE	0.0166494	0.00778051	0.0323786	0.0476204	FALSE	0.0054607	0.0093391	0.558744	0.667516	FALSE	TRUE	0.0078641	No interaction	IL20
Figure 3	f-h	F3_sex_beta_scatter	Sex-stratified PWAS beta scatter source.	figure_source	figure18_male_female_beta_scatter_source.tsv			dnajb14																																																																																																															0.0362682	0.00585796	6.10373e-10	1.51039e-09	TRUE	0.0387933	0.00839574	3.85909e-06	7.87212e-06	TRUE	0.00585355	0.0100229	0.559211	0.6678	FALSE	TRUE	0.00252514	No interaction	DNAJB14
Figure 3	f-h	F3_sex_beta_scatter	Sex-stratified PWAS beta scatter source.	figure_source	figure18_male_female_beta_scatter_source.tsv			fyb1																																																																																																															0.0197172	0.00541271	0.000270412	0.000514861	FALSE	0.0184495	0.00774211	0.0171833	0.0264045	FALSE	0.00535673	0.0092262	0.561514	0.670064	FALSE	TRUE	0.00126779	No interaction	FYB1
Figure 3	f-h	F3_sex_beta_scatter	Sex-stratified PWAS beta scatter source.	figure_source	figure18_male_female_beta_scatter_source.tsv			cdh23																																																																																																															-0.0170872	0.00586835	0.00359856	0.0062254	FALSE	-0.013469	0.00842825	0.110048	0.146212	FALSE	-0.00581478	0.010021	0.561745	0.670064	FALSE	TRUE	0.00361827	No interaction	CDH23
Figure 3	f-h	F3_sex_beta_scatter	Sex-stratified PWAS beta scatter source.	figure_source	figure18_male_female_beta_scatter_source.tsv			ces2																																																																																																															0.0283977	0.00560413	4.07209e-07	9.06119e-07	TRUE	0.00718606	0.00792332	0.364446	0.426651	FALSE	0.00541992	0.00934688	0.56201	0.670064	FALSE	TRUE	0.0212116	No interaction	CES2
Figure 3	f-h	F3_sex_beta_scatter	Sex-stratified PWAS beta scatter source.	figure_source	figure18_male_female_beta_scatter_source.tsv			tsc1																																																																																																															0.00716432	0.00589491	0.224254	0.290017	FALSE	0.00675929	0.00853951	0.428647	0.491351	FALSE	-0.0058988	0.0101732	0.562026	0.670064	FALSE	TRUE	0.000405036	No interaction	TSC1
Figure 3	f-h	F3_sex_beta_scatter	Sex-stratified PWAS beta scatter source.	figure_source	figure18_male_female_beta_scatter_source.tsv			rab6b																																																																																																															-0.00346776	0.00539048	0.520029	0.595633	FALSE	0.00385523	0.00775205	0.618971	0.672244	FALSE	0.00538179	0.00929659	0.562661	0.670546	FALSE	FALSE	0.007323	No interaction	RAB6B
Figure 3	f-h	F3_sex_beta_scatter	Sex-stratified PWAS beta scatter source.	figure_source	figure18_male_female_beta_scatter_source.tsv			inppl1																																																																																																															0.00792986	0.0053874	0.141056	0.192861	FALSE	0.00966324	0.00776301	0.21323	0.266195	FALSE	0.00532178	0.00923075	0.564262	0.67218	FALSE	TRUE	0.00173338	No interaction	INPPL1
Figure 3	f-h	F3_sex_beta_scatter	Sex-stratified PWAS beta scatter source.	figure_source	figure18_male_female_beta_scatter_source.tsv			lacrt																																																																																																															-0.013726	0.00591852	0.0203975	0.032192	FALSE	0.00341355	0.0084677	0.686861	0.735292	FALSE	0.00595067	0.0103538	0.565477	0.673352	FALSE	FALSE	0.0171396	No interaction	LACRT
Figure 3	f-h	F3_sex_beta_scatter	Sex-stratified PWAS beta scatter source.	figure_source	figure18_male_female_beta_scatter_source.tsv			atg16l1																																																																																																															0.0234516	0.00588149	6.70913e-05	0.000132771	FALSE	0.0231285	0.00840527	0.00593653	0.0096568	FALSE	0.00573949	0.0100182	0.566713	0.674443	FALSE	TRUE	0.000323017	No interaction	ATG16L1
Figure 3	f-h	F3_sex_beta_scatter	Sex-stratified PWAS beta scatter source.	figure_source	figure18_male_female_beta_scatter_source.tsv			bex3																																																																																																															0.000529736	0.00591613	0.928653	0.94519	FALSE	0.00997787	0.00853865	0.242603	0.29877	FALSE	0.00585851	0.0102297	0.566856	0.674443	FALSE	TRUE	0.00944813	No interaction	BEX3
Figure 3	f-h	F3_sex_beta_scatter	Sex-stratified PWAS beta scatter source.	figure_source	figure18_male_female_beta_scatter_source.tsv			sparc																																																																																																															0.0207512	0.00536548	0.000110293	0.000214909	FALSE	0.0174497	0.00772472	0.0239	0.0358746	FALSE	0.00526145	0.00919916	0.56736	0.674767	FALSE	TRUE	0.0033015	No interaction	SPARC
Figure 3	f-h	F3_sex_beta_scatter	Sex-stratified PWAS beta scatter source.	figure_source	figure18_male_female_beta_scatter_source.tsv			erbb2																																																																																																															0.00568877	0.00574963	0.322473	0.397298	FALSE	-0.013071	0.00815366	0.108934	0.144865	FALSE	0.00554217	0.00970966	0.568146	0.675427	FALSE	FALSE	0.0187598	No interaction	ERBB2
Figure 3	f-h	F3_sex_beta_scatter	Sex-stratified PWAS beta scatter source.	figure_source	figure18_male_female_beta_scatter_source.tsv			snap23																																																																																																															0.00926874	0.00541415	0.086922	0.123659	FALSE	0.000822418	0.00769435	0.914881	0.928255	FALSE	-0.00526014	0.00922166	0.568402	0.675456	FALSE	TRUE	0.00844633	No interaction	SNAP23
Figure 3	f-h	F3_sex_beta_scatter	Sex-stratified PWAS beta scatter source.	figure_source	figure18_male_female_beta_scatter_source.tsv			agr3																																																																																																															0.0397635	0.00555701	8.63232e-13	2.32993e-12	TRUE	0.0214023	0.00797299	0.00727454	0.0117027	FALSE	0.0053521	0.00939658	0.568967	0.675851	FALSE	TRUE	0.0183612	No interaction	AGR3
Figure 3	f-h	F3_sex_beta_scatter	Sex-stratified PWAS beta scatter source.	figure_source	figure18_male_female_beta_scatter_source.tsv			ephx2																																																																																																															0.0149099	0.00541239	0.00587885	0.00994593	FALSE	0.0173254	0.00772837	0.0249882	0.0374118	FALSE	0.00527785	0.009285	0.569748	0.676321	FALSE	TRUE	0.0024155	No interaction	EPHX2
Figure 3	f-h	F3_sex_beta_scatter	Sex-stratified PWAS beta scatter source.	figure_source	figure18_male_female_beta_scatter_source.tsv			gabra4																																																																																																															0.00402788	0.00592452	0.496599	0.572847	FALSE	0.00124283	0.00849431	0.883677	0.903197	FALSE	-0.00579131	0.0101904	0.569827	0.676321	FALSE	TRUE	0.00278505	No interaction	GABRA4
Figure 3	f-h	F3_sex_beta_scatter	Sex-stratified PWAS beta scatter source.	figure_source	figure18_male_female_beta_scatter_source.tsv			pdgfa																																																																																																															0.028166	0.00535987	1.4955e-07	3.38724e-07	TRUE	0.0233954	0.00765085	0.00223257	0.00379031	FALSE	0.00517752	0.00914079	0.571112	0.677337	FALSE	TRUE	0.00477067	No interaction	PDGFA
Figure 3	f-h	F3_sex_beta_scatter	Sex-stratified PWAS beta scatter source.	figure_source	figure18_male_female_beta_scatter_source.tsv			mtpn																																																																																																															-0.0205558	0.00540564	0.000143594	0.000277938	FALSE	-0.0236033	0.00771362	0.0022173	0.00376657	FALSE	-0.00525423	0.00927707	0.571147	0.677337	FALSE	TRUE	0.00304751	No interaction	MTPN
Figure 3	f-h	F3_sex_beta_scatter	Sex-stratified PWAS beta scatter source.	figure_source	figure18_male_female_beta_scatter_source.tsv			arhgap25																																																																																																															0.018204	0.00541898	0.000782911	0.00143534	FALSE	0.0202298	0.00782595	0.00974765	0.0154594	FALSE	0.00527321	0.00932392	0.571698	0.677715	FALSE	TRUE	0.00202577	No interaction	ARHGAP25
Figure 3	f-h	F3_sex_beta_scatter	Sex-stratified PWAS beta scatter source.	figure_source	figure18_male_female_beta_scatter_source.tsv			epn1																																																																																																															-0.00278301	0.0058832	0.636188	0.701395	FALSE	0.00688345	0.00844372	0.414962	0.478676	FALSE	0.00572532	0.0101311	0.571994	0.67779	FALSE	FALSE	0.00966646	No interaction	EPN1
Figure 3	f-h	F3_sex_beta_scatter	Sex-stratified PWAS beta scatter source.	figure_source	figure18_male_female_beta_scatter_source.tsv			pebp1																																																																																																															0.0332899	0.00541975	8.2876e-10	2.04213e-09	TRUE	0.0273437	0.00773782	0.000410775	0.000746515	FALSE	0.00526588	0.00932563	0.572304	0.677881	FALSE	TRUE	0.00594615	No interaction	PEBP1
Figure 3	f-h	F3_sex_beta_scatter	Sex-stratified PWAS beta scatter source.	figure_source	figure18_male_female_beta_scatter_source.tsv			rab27b																																																																																																															0.0157267	0.00584737	0.00716209	0.0119642	FALSE	0.00954057	0.00833772	0.252532	0.30865	FALSE	-0.00562715	0.00998085	0.572898	0.678309	FALSE	TRUE	0.00618611	No interaction	RAB27B
Figure 3	f-h	F3_sex_beta_scatter	Sex-stratified PWAS beta scatter source.	figure_source	figure18_male_female_beta_scatter_source.tsv			rpe																																																																																																															0.0120857	0.00589584	0.0403931	0.0608505	FALSE	0.00742042	0.00845856	0.380356	0.442787	FALSE	-0.00567365	0.0101144	0.574839	0.680331	FALSE	TRUE	0.00466526	No interaction	RPE
Figure 3	f-h	F3_sex_beta_scatter	Sex-stratified PWAS beta scatter source.	figure_source	figure18_male_female_beta_scatter_source.tsv			lyn																																																																																																															0.00775014	0.00539972	0.151221	0.205219	FALSE	0.00867514	0.00775792	0.263485	0.320291	FALSE	0.00517716	0.00924904	0.575653	0.680787	FALSE	TRUE	0.000924996	No interaction	LYN
Figure 3	f-h	F3_sex_beta_scatter	Sex-stratified PWAS beta scatter source.	figure_source	figure18_male_female_beta_scatter_source.tsv			kiaa1549l																																																																																																															-0.0113119	0.00588287	0.0545154	0.0800163	FALSE	-0.00175765	0.00844546	0.83514	0.860223	FALSE	0.00569483	0.0101749	0.575691	0.680787	FALSE	TRUE	0.00955424	No interaction	KIAA1549L
Figure 3	f-h	F3_sex_beta_scatter	Sex-stratified PWAS beta scatter source.	figure_source	figure18_male_female_beta_scatter_source.tsv			xrcc4																																																																																																															0.0335554	0.00540284	5.38263e-10	1.33649e-09	TRUE	0.0231696	0.00776028	0.00283386	0.00477221	FALSE	-0.00516551	0.00927591	0.577617	0.682787	FALSE	TRUE	0.0103859	No interaction	XRCC4
Figure 3	f-h	F3_sex_beta_scatter	Sex-stratified PWAS beta scatter source.	figure_source	figure18_male_female_beta_scatter_source.tsv			arid4b																																																																																																															0.0144802	0.00539197	0.00724807	0.0120732	FALSE	0.00985086	0.00776665	0.20469	0.256853	FALSE	-0.005177	0.00930549	0.577983	0.682943	FALSE	TRUE	0.00462934	No interaction	ARID4B
Figure 3	f-h	F3_sex_beta_scatter	Sex-stratified PWAS beta scatter source.	figure_source	figure18_male_female_beta_scatter_source.tsv			prame																																																																																																															-0.00958155	0.00591586	0.105329	0.147755	FALSE	0.000270273	0.00854136	0.974757	0.978787	FALSE	0.00567809	0.0102173	0.578397	0.68311	FALSE	FALSE	0.00985183	No interaction	PRAME
Figure 3	f-h	F3_sex_beta_scatter	Sex-stratified PWAS beta scatter source.	figure_source	figure18_male_female_beta_scatter_source.tsv			dpep2																																																																																																															-0.00450938	0.00537946	0.401895	0.479543	FALSE	-0.0047164	0.00773092	0.541824	0.603983	FALSE	0.00513752	0.00924936	0.578593	0.68311	FALSE	TRUE	0.000207015	No interaction	DPEP2
Figure 3	f-h	F3_sex_beta_scatter	Sex-stratified PWAS beta scatter source.	figure_source	figure18_male_female_beta_scatter_source.tsv			msra																																																																																																															0.012267	0.005377	0.0225366	0.0352248	FALSE	0.00183809	0.00772057	0.811824	0.84186	FALSE	-0.00511741	0.00922006	0.578878	0.68317	FALSE	TRUE	0.0104289	No interaction	MSRA
Figure 3	f-h	F3_sex_beta_scatter	Sex-stratified PWAS beta scatter source.	figure_source	figure18_male_female_beta_scatter_source.tsv			cc2d1a																																																																																																															0.0201799	0.00542059	0.00019755	0.000378356	FALSE	0.0151445	0.00775031	0.0507125	0.0719003	FALSE	0.00510584	0.00924452	0.580739	0.685089	FALSE	TRUE	0.00503546	No interaction	CC2D1A
Figure 3	f-h	F3_sex_beta_scatter	Sex-stratified PWAS beta scatter source.	figure_source	figure18_male_female_beta_scatter_source.tsv			dock9																																																																																																															0.00113223	0.00592412	0.848432	0.879196	FALSE	0.00307487	0.00849732	0.71746	0.760784	FALSE	0.00561089	0.0102015	0.582318	0.686674	FALSE	TRUE	0.00194264	No interaction	DOCK9
Figure 3	f-h	F3_sex_beta_scatter	Sex-stratified PWAS beta scatter source.	figure_source	figure18_male_female_beta_scatter_source.tsv			fam171a2																																																																																																															0.0130691	0.00582836	0.0249527	0.0387105	FALSE	0.020533	0.00836346	0.0140968	0.0218691	FALSE	0.00549217	0.0100304	0.584005	0.688384	FALSE	TRUE	0.00746388	No interaction	FAM171A2
Figure 3	f-h	F3_sex_beta_scatter	Sex-stratified PWAS beta scatter source.	figure_source	figure18_male_female_beta_scatter_source.tsv			ak1																																																																																																															0.014621	0.00544407	0.00724444	0.0120732	FALSE	-0.00281073	0.0076825	0.714473	0.758711	FALSE	-0.0051324	0.0093839	0.584426	0.688602	FALSE	FALSE	0.0174317	No interaction	AK1
Figure 3	f-h	F3_sex_beta_scatter	Sex-stratified PWAS beta scatter source.	figure_source	figure18_male_female_beta_scatter_source.tsv			hdgf																																																																																																															0.0077741	0.00533665	0.145205	0.198068	FALSE	0.00925916	0.00770617	0.229564	0.284273	FALSE	0.00504354	0.00924323	0.585312	0.689367	FALSE	TRUE	0.00148507	No interaction	HDGF
Figure 3	f-h	F3_sex_beta_scatter	Sex-stratified PWAS beta scatter source.	figure_source	figure18_male_female_beta_scatter_source.tsv			cnp																																																																																																															0.0191398	0.00593692	0.00126719	0.00228722	FALSE	0.0111762	0.00853163	0.190227	0.240778	FALSE	-0.00556196	0.0102035	0.585686	0.68953	FALSE	TRUE	0.0079636	No interaction	CNP
Figure 3	f-h	F3_sex_beta_scatter	Sex-stratified PWAS beta scatter source.	figure_source	figure18_male_female_beta_scatter_source.tsv			eif1ax																																																																																																															0.0151858	0.00582386	0.00912822	0.0150162	FALSE	0.021837	0.00837797	0.00915723	0.0145626	FALSE	0.00544654	0.0100099	0.586367	0.690053	FALSE	TRUE	0.0066512	No interaction	EIF1AX
Figure 3	f-h	F3_sex_beta_scatter	Sex-stratified PWAS beta scatter source.	figure_source	figure18_male_female_beta_scatter_source.tsv			gpa33																																																																																																															-0.03251	0.00536216	1.36154e-09	3.33239e-09	TRUE	-0.0256877	0.00774278	0.00090978	0.0016063	FALSE	0.00506953	0.00938129	0.588933	0.692793	FALSE	TRUE	0.00682232	No interaction	GPA33
Figure 3	f-h	F3_sex_beta_scatter	Sex-stratified PWAS beta scatter source.	figure_source	figure18_male_female_beta_scatter_source.tsv			atrn																																																																																																															-0.0119491	0.00611407	0.050675	0.0748695	FALSE	-0.0393693	0.00857152	4.40492e-06	8.96047e-06	TRUE	-0.0054213	0.0100892	0.591038	0.694988	FALSE	TRUE	0.0274202	No interaction	ATRN
Figure 3	f-h	F3_sex_beta_scatter	Sex-stratified PWAS beta scatter source.	figure_source	figure18_male_female_beta_scatter_source.tsv			maneal																																																																																																															0.00882289	0.00591372	0.135735	0.186284	FALSE	0.0128387	0.00853842	0.132697	0.172529	FALSE	0.00545821	0.0101825	0.591936	0.695764	FALSE	TRUE	0.00401581	No interaction	MANEAL
Figure 3	f-h	F3_sex_beta_scatter	Sex-stratified PWAS beta scatter source.	figure_source	figure18_male_female_beta_scatter_source.tsv			naprt																																																																																																															0.00332558	0.00584682	0.56951	0.637772	FALSE	-0.00645686	0.00839795	0.441988	0.504856	FALSE	-0.00540499	0.0101134	0.593044	0.696642	FALSE	FALSE	0.00978245	No interaction	NAPRT
Figure 3	f-h	F3_sex_beta_scatter	Sex-stratified PWAS beta scatter source.	figure_source	figure18_male_female_beta_scatter_source.tsv			pdrg1																																																																																																															0.00485443	0.0058931	0.410095	0.488328	FALSE	0.00147619	0.0084965	0.862071	0.883593	FALSE	-0.00546688	0.0102325	0.593161	0.696642	FALSE	TRUE	0.00337823	No interaction	PDRG1
Figure 3	f-h	F3_sex_beta_scatter	Sex-stratified PWAS beta scatter source.	figure_source	figure18_male_female_beta_scatter_source.tsv			dnlz																																																																																																															-0.00765155	0.00592429	0.196529	0.257939	FALSE	0.00174316	0.00850115	0.837536	0.862083	FALSE	0.0055157	0.0103878	0.595437	0.699033	FALSE	FALSE	0.00939471	No interaction	DNLZ
Figure 3	f-h	F3_sex_beta_scatter	Sex-stratified PWAS beta scatter source.	figure_source	figure18_male_female_beta_scatter_source.tsv			pithd1																																																																																																															-0.0037051	0.00591572	0.531118	0.605479	FALSE	0.00457963	0.0085478	0.592128	0.650357	FALSE	0.00547372	0.0103239	0.595979	0.699387	FALSE	FALSE	0.00828473	No interaction	PITHD1
Figure 3	f-h	F3_sex_beta_scatter	Sex-stratified PWAS beta scatter source.	figure_source	figure18_male_female_beta_scatter_source.tsv			fkbpl																																																																																																															0.00583133	0.00587884	0.321251	0.396226	FALSE	-0.00571862	0.00838896	0.49545	0.559348	FALSE	-0.00531774	0.0100474	0.596627	0.699691	FALSE	FALSE	0.0115499	No interaction	FKBPL
Figure 3	f-h	F3_sex_beta_scatter	Sex-stratified PWAS beta scatter source.	figure_source	figure18_male_female_beta_scatter_source.tsv			tp53																																																																																																															0.0111818	0.00542406	0.0392677	0.0592471	FALSE	0.0118004	0.00782789	0.131707	0.171395	FALSE	0.00491752	0.0092948	0.596767	0.699691	FALSE	TRUE	0.000618645	No interaction	TP53
Figure 3	f-h	F3_sex_beta_scatter	Sex-stratified PWAS beta scatter source.	figure_source	figure18_male_female_beta_scatter_source.tsv			clec4c																																																																																																															0.0151918	0.00536104	0.00460528	0.00786433	FALSE	0.0107138	0.00774518	0.166598	0.212624	FALSE	-0.00489263	0.00925259	0.596958	0.699691	FALSE	TRUE	0.00447805	No interaction	CLEC4C
Figure 3	f-h	F3_sex_beta_scatter	Sex-stratified PWAS beta scatter source.	figure_source	figure18_male_female_beta_scatter_source.tsv			irak1																																																																																																															0.0109805	0.0054281	0.0430962	0.0645557	FALSE	0.00356674	0.00781672	0.648183	0.698763	FALSE	-0.00491454	0.00930431	0.597363	0.699885	FALSE	TRUE	0.00741381	No interaction	IRAK1
Figure 3	f-h	F3_sex_beta_scatter	Sex-stratified PWAS beta scatter source.	figure_source	figure18_male_female_beta_scatter_source.tsv			wasl																																																																																																															0.00105764	0.00589069	0.857512	0.885772	FALSE	0.0144108	0.00855555	0.0921292	0.123645	FALSE	0.00537382	0.0102064	0.598534	0.700782	FALSE	TRUE	0.0133532	No interaction	WASL
Figure 3	f-h	F3_sex_beta_scatter	Sex-stratified PWAS beta scatter source.	figure_source	figure18_male_female_beta_scatter_source.tsv			myl6b																																																																																																															0.00656171	0.00590746	0.266692	0.33654	FALSE	0.014884	0.00851695	0.0805587	0.109579	FALSE	0.00535945	0.0101828	0.598668	0.700782	FALSE	TRUE	0.00832231	No interaction	MYL6B
Figure 3	f-h	F3_sex_beta_scatter	Sex-stratified PWAS beta scatter source.	figure_source	figure18_male_female_beta_scatter_source.tsv			oga																																																																																																															0.0149033	0.00586286	0.0110314	0.018025	FALSE	0.00851169	0.00840076	0.310979	0.37274	FALSE	-0.00527027	0.0100184	0.59885	0.700782	FALSE	TRUE	0.00639157	No interaction	OGA
Figure 3	f-h	F3_sex_beta_scatter	Sex-stratified PWAS beta scatter source.	figure_source	figure18_male_female_beta_scatter_source.tsv			ldlrap1																																																																																																															0.00373834	0.00584946	0.522772	0.598069	FALSE	-0.00222732	0.00839261	0.790712	0.825692	FALSE	-0.00526476	0.0100196	0.599278	0.701001	FALSE	FALSE	0.00596566	No interaction	LDLRAP1
Figure 3	f-h	F3_sex_beta_scatter	Sex-stratified PWAS beta scatter source.	figure_source	figure18_male_female_beta_scatter_source.tsv			sirt1																																																																																																															0.00927232	0.00590002	0.116068	0.161345	FALSE	0.0110185	0.00854279	0.197139	0.248869	FALSE	-0.00533796	0.010177	0.599925	0.701477	FALSE	TRUE	0.00174623	No interaction	SIRT1
Figure 3	f-h	F3_sex_beta_scatter	Sex-stratified PWAS beta scatter source.	figure_source	figure18_male_female_beta_scatter_source.tsv			crnn																																																																																																															-0.0128936	0.00545317	0.0180683	0.0286713	FALSE	-0.00397543	0.00785796	0.612926	0.66717	FALSE	0.00514302	0.00983189	0.600911	0.702348	FALSE	TRUE	0.00891814	No interaction	CRNN
Figure 3	f-h	F3_sex_beta_scatter	Sex-stratified PWAS beta scatter source.	figure_source	figure18_male_female_beta_scatter_source.tsv			maea																																																																																																															0.0119562	0.00539929	0.0268127	0.0413978	FALSE	0.0131831	0.00780348	0.0911637	0.122405	FALSE	0.004876	0.00934146	0.601692	0.702979	FALSE	TRUE	0.00122692	No interaction	MAEA
Figure 3	f-h	F3_sex_beta_scatter	Sex-stratified PWAS beta scatter source.	figure_source	figure18_male_female_beta_scatter_source.tsv			hspb1																																																																																																															0.0145895	0.00543733	0.00729788	0.0121354	FALSE	0.0050334	0.00775197	0.516149	0.579575	FALSE	-0.00482244	0.00925816	0.60245	0.703582	FALSE	TRUE	0.00955615	No interaction	HSPB1
Figure 3	f-h	F3_sex_beta_scatter	Sex-stratified PWAS beta scatter source.	figure_source	figure18_male_female_beta_scatter_source.tsv			kitlg																																																																																																															-0.0917776	0.00550894	6.78705e-62	4.64419e-61	TRUE	-0.105434	0.00800904	2.20774e-39	9.91613e-39	TRUE	-0.00475402	0.00913821	0.602903	0.703829	FALSE	TRUE	0.0136565	No interaction	KITLG
Figure 3	f-h	F3_sex_beta_scatter	Sex-stratified PWAS beta scatter source.	figure_source	figure18_male_female_beta_scatter_source.tsv			cracr2a																																																																																																															0.00819775	0.00541105	0.129789	0.178881	FALSE	0.0116583	0.00782661	0.136356	0.176972	FALSE	0.0048478	0.00932623	0.603204	0.703899	FALSE	TRUE	0.00346054	No interaction	CRACR2A
Figure 3	f-h	F3_sex_beta_scatter	Sex-stratified PWAS beta scatter source.	figure_source	figure18_male_female_beta_scatter_source.tsv			mphosph8																																																																																																															0.0195293	0.00543332	0.000326008	0.000615089	FALSE	0.0117967	0.00773452	0.127227	0.16601	FALSE	-0.00478075	0.00924869	0.605222	0.705908	FALSE	TRUE	0.00773253	No interaction	MPHOSPH8
Figure 3	f-h	F3_sex_beta_scatter	Sex-stratified PWAS beta scatter source.	figure_source	figure18_male_female_beta_scatter_source.tsv			ythdf3																																																																																																															0.0221546	0.00544452	4.73713e-05	9.49707e-05	FALSE	0.0218281	0.00782283	0.00527192	0.00862867	FALSE	0.00480265	0.00929791	0.605487	0.705908	FALSE	TRUE	0.000326495	No interaction	YTHDF3
Figure 3	f-h	F3_sex_beta_scatter	Sex-stratified PWAS beta scatter source.	figure_source	figure18_male_female_beta_scatter_source.tsv			dipk1c																																																																																																															-0.0212547	0.00589292	0.000310862	0.000587654	FALSE	-0.0108043	0.00849818	0.203619	0.255627	FALSE	0.00525653	0.0101829	0.60571	0.705908	FALSE	TRUE	0.0104504	No interaction	DIPK1C
Figure 3	f-h	F3_sex_beta_scatter	Sex-stratified PWAS beta scatter source.	figure_source	figure18_male_female_beta_scatter_source.tsv			rnf168																																																																																																															0.00484128	0.00588785	0.410947	0.488643	FALSE	0.00283538	0.00851951	0.739282	0.778802	FALSE	-0.00523914	0.0101544	0.605894	0.705908	FALSE	TRUE	0.0020059	No interaction	RNF168
Figure 3	f-h	F3_sex_beta_scatter	Sex-stratified PWAS beta scatter source.	figure_source	figure18_male_female_beta_scatter_source.tsv			slc34a3																																																																																																															-0.000802308	0.00591308	0.892073	0.914987	FALSE	-0.00435808	0.0085366	0.609697	0.665394	FALSE	-0.00526396	0.0102586	0.607866	0.707922	FALSE	TRUE	0.00355577	No interaction	SLC34A3
Figure 3	f-h	F3_sex_beta_scatter	Sex-stratified PWAS beta scatter source.	figure_source	figure18_male_female_beta_scatter_source.tsv			zbtb16																																																																																																															0.0159429	0.00542859	0.0033197	0.0057635	FALSE	0.00870362	0.00783622	0.266718	0.323277	FALSE	-0.00477889	0.00932366	0.608266	0.708105	FALSE	TRUE	0.00723926	No interaction	ZBTB16
Figure 3	f-h	F3_sex_beta_scatter	Sex-stratified PWAS beta scatter source.	figure_source	figure18_male_female_beta_scatter_source.tsv			gart																																																																																																															-0.00773082	0.00582755	0.184659	0.24434	FALSE	-0.0137252	0.00836681	0.100937	0.134783	FALSE	-0.00511387	0.0100248	0.609968	0.709803	FALSE	TRUE	0.00599436	No interaction	GART
Figure 3	f-h	F3_sex_beta_scatter	Sex-stratified PWAS beta scatter source.	figure_source	figure18_male_female_beta_scatter_source.tsv			tpt1																																																																																																															-0.0123776	0.00539455	0.0217748	0.0341073	FALSE	-0.00291716	0.00777977	0.70769	0.753978	FALSE	0.00476641	0.00935089	0.610245	0.709842	FALSE	TRUE	0.00946041	No interaction	TPT1
Figure 3	f-h	F3_sex_beta_scatter	Sex-stratified PWAS beta scatter source.	figure_source	figure18_male_female_beta_scatter_source.tsv			pdap1																																																																																																															0.0185957	0.00585431	0.00149368	0.00268109	FALSE	0.0110532	0.00833454	0.184796	0.234515	FALSE	-0.00506819	0.00998157	0.611629	0.711168	FALSE	TRUE	0.00754253	No interaction	PDAP1
Figure 3	f-h	F3_sex_beta_scatter	Sex-stratified PWAS beta scatter source.	figure_source	figure18_male_female_beta_scatter_source.tsv			stx5																																																																																																															0.00494392	0.00588779	0.401094	0.478783	FALSE	0.00971978	0.00852359	0.254164	0.310255	FALSE	0.00513056	0.0101922	0.614701	0.714455	FALSE	TRUE	0.00477586	No interaction	STX5
Figure 3	f-h	F3_sex_beta_scatter	Sex-stratified PWAS beta scatter source.	figure_source	figure18_male_female_beta_scatter_source.tsv			top1mt																																																																																																															-0.00107222	0.00591115	0.856064	0.884589	FALSE	0.00397283	0.00853662	0.641662	0.692757	FALSE	0.00513155	0.0102336	0.616065	0.715755	FALSE	FALSE	0.00504505	No interaction	TOP1MT
Figure 3	f-h	F3_sex_beta_scatter	Sex-stratified PWAS beta scatter source.	figure_source	figure18_male_female_beta_scatter_source.tsv			creg1																																																																																																															0.0632032	0.00559213	1.58096e-29	6.57417e-29	TRUE	0.0330126	0.00798042	3.54072e-05	6.87622e-05	FALSE	-0.0046546	0.00929131	0.6164	0.71586	FALSE	TRUE	0.0301906	No interaction	CREG1
Figure 3	f-h	F3_sex_beta_scatter	Sex-stratified PWAS beta scatter source.	figure_source	figure18_male_female_beta_scatter_source.tsv			tppp3																																																																																																															0.0122719	0.00540923	0.0232976	0.0363557	FALSE	0.00703452	0.00777348	0.365511	0.427659	FALSE	0.00463328	0.00928499	0.617777	0.717172	FALSE	TRUE	0.0052374	No interaction	TPPP3
Figure 3	f-h	F3_sex_beta_scatter	Sex-stratified PWAS beta scatter source.	figure_source	figure18_male_female_beta_scatter_source.tsv			syngap1																																																																																																															0.00173781	0.00592236	0.769195	0.81594	FALSE	0.00892363	0.00849684	0.293631	0.353735	FALSE	0.00507536	0.0101974	0.618692	0.717949	FALSE	TRUE	0.00718581	No interaction	SYNGAP1
Figure 3	f-h	F3_sex_beta_scatter	Sex-stratified PWAS beta scatter source.	figure_source	figure18_male_female_beta_scatter_source.tsv			sms																																																																																																															0.00678808	0.00593324	0.252608	0.321223	FALSE	0.0168265	0.00852223	0.0483533	0.0687561	FALSE	0.00504359	0.0101751	0.620123	0.719323	FALSE	TRUE	0.0100384	No interaction	SMS
Figure 3	f-h	F3_sex_beta_scatter	Sex-stratified PWAS beta scatter source.	figure_source	figure18_male_female_beta_scatter_source.tsv			gli2																																																																																																															-0.00678869	0.00589885	0.24981	0.319104	FALSE	0.00667439	0.00853532	0.434243	0.496984	FALSE	0.00502464	0.010172	0.621331	0.720438	FALSE	FALSE	0.0134631	No interaction	GLI2
Figure 3	f-h	F3_sex_beta_scatter	Sex-stratified PWAS beta scatter source.	figure_source	figure18_male_female_beta_scatter_source.tsv			c7orf50																																																																																																															0.0303879	0.0058537	2.11283e-07	4.75958e-07	TRUE	0.0220882	0.00840806	0.00862242	0.0137572	FALSE	-0.00493073	0.00999849	0.621912	0.720796	FALSE	TRUE	0.0082997	No interaction	C7ORF50
Figure 3	f-h	F3_sex_beta_scatter	Sex-stratified PWAS beta scatter source.	figure_source	figure18_male_female_beta_scatter_source.tsv			vcpkmt																																																																																																															0.00222469	0.00591923	0.707041	0.762213	FALSE	0.0139591	0.00854499	0.102365	0.136627	FALSE	0.00503269	0.0102118	0.622135	0.720796	FALSE	TRUE	0.0117344	No interaction	VCPKMT
Figure 3	f-h	F3_sex_beta_scatter	Sex-stratified PWAS beta scatter source.	figure_source	figure18_male_female_beta_scatter_source.tsv			slc13a1																																																																																																															0.000829528	0.00584755	0.887193	0.911264	FALSE	0.00736408	0.00837202	0.379087	0.441485	FALSE	0.00496608	0.0100881	0.622532	0.72097	FALSE	TRUE	0.00653455	No interaction	SLC13A1
Figure 3	f-h	F3_sex_beta_scatter	Sex-stratified PWAS beta scatter source.	figure_source	figure18_male_female_beta_scatter_source.tsv			nxph1																																																																																																															0.0267098	0.00544156	9.25353e-07	2.02812e-06	TRUE	0.0327327	0.00779442	2.6891e-05	5.25031e-05	FALSE	0.00455094	0.00925816	0.623034	0.721264	FALSE	TRUE	0.00602294	No interaction	NXPH1
Figure 3	f-h	F3_sex_beta_scatter	Sex-stratified PWAS beta scatter source.	figure_source	figure18_male_female_beta_scatter_source.tsv			bnip2																																																																																																															0.00868171	0.0058386	0.137046	0.187906	FALSE	0.0152142	0.00832132	0.0675189	0.0933227	FALSE	0.00489911	0.00998676	0.62374	0.721757	FALSE	TRUE	0.00653249	No interaction	BNIP2
Figure 3	f-h	F3_sex_beta_scatter	Sex-stratified PWAS beta scatter source.	figure_source	figure18_male_female_beta_scatter_source.tsv			ica1																																																																																																															0.00291002	0.00541799	0.591203	0.65777	FALSE	-0.0029721	0.00780469	0.70335	0.751013	FALSE	-0.00455642	0.00929392	0.623954	0.721757	FALSE	FALSE	0.00588211	No interaction	ICA1
Figure 3	f-h	F3_sex_beta_scatter	Sex-stratified PWAS beta scatter source.	figure_source	figure18_male_female_beta_scatter_source.tsv			casp2																																																																																																															0.00316325	0.00536763	0.555653	0.625861	FALSE	-0.00281037	0.00773264	0.71628	0.759809	FALSE	-0.00449391	0.00921202	0.625672	0.723457	FALSE	FALSE	0.00597362	No interaction	CASP2
Figure 3	f-h	F3_sex_beta_scatter	Sex-stratified PWAS beta scatter source.	figure_source	figure18_male_female_beta_scatter_source.tsv			drg2																																																																																																															0.00152366	0.00537731	0.776912	0.820543	FALSE	-0.00499955	0.0077463	0.51867	0.581732	FALSE	-0.004465	0.00923427	0.628726	0.7267	FALSE	FALSE	0.00652321	No interaction	DRG2
Figure 3	f-h	F3_sex_beta_scatter	Sex-stratified PWAS beta scatter source.	figure_source	figure18_male_female_beta_scatter_source.tsv			hmmr																																																																																																															0.0103205	0.00591949	0.0812699	0.116128	FALSE	0.0171144	0.00855076	0.0453573	0.0648756	FALSE	0.00493514	0.0102383	0.629791	0.727642	FALSE	TRUE	0.00679393	No interaction	HMMR
Figure 3	f-h	F3_sex_beta_scatter	Sex-stratified PWAS beta scatter source.	figure_source	figure18_male_female_beta_scatter_source.tsv			psca																																																																																																															0.0162618	0.00584144	0.00537737	0.00912401	FALSE	0.00665323	0.00837613	0.427029	0.489881	FALSE	-0.00472979	0.0100248	0.637067	0.735631	FALSE	TRUE	0.00960854	No interaction	PSCA
Figure 3	f-h	F3_sex_beta_scatter	Sex-stratified PWAS beta scatter source.	figure_source	figure18_male_female_beta_scatter_source.tsv			dlg4																																																																																																															0.00466209	0.00584222	0.424881	0.502649	FALSE	0.00447772	0.00840793	0.594347	0.651814	FALSE	-0.00471724	0.0100025	0.63721	0.735631	FALSE	TRUE	0.000184379	No interaction	DLG4
Figure 3	f-h	F3_sex_beta_scatter	Sex-stratified PWAS beta scatter source.	figure_source	figure18_male_female_beta_scatter_source.tsv			myo9b																																																																																																															0.00629007	0.00541051	0.24502	0.313784	FALSE	4.65084e-05	0.00779562	0.99524	0.995581	FALSE	-0.00437001	0.00929071	0.638099	0.736365	FALSE	TRUE	0.00624356	No interaction	MYO9B
Figure 3	f-h	F3_sex_beta_scatter	Sex-stratified PWAS beta scatter source.	figure_source	figure18_male_female_beta_scatter_source.tsv			pmm2																																																																																																															0.0103193	0.00590652	0.0806376	0.115395	FALSE	0.0184303	0.00844572	0.0291104	0.0430308	FALSE	0.00474105	0.0101305	0.63979	0.738016	FALSE	TRUE	0.00811105	No interaction	PMM2
Figure 3	f-h	F3_sex_beta_scatter	Sex-stratified PWAS beta scatter source.	figure_source	figure18_male_female_beta_scatter_source.tsv			btc																																																																																																															0.00210169	0.00541038	0.697683	0.754694	FALSE	0.00406832	0.00781052	0.60246	0.659005	FALSE	0.00435906	0.00932115	0.640036	0.738016	FALSE	TRUE	0.00196663	No interaction	BTC
Figure 3	f-h	F3_sex_beta_scatter	Sex-stratified PWAS beta scatter source.	figure_source	figure18_male_female_beta_scatter_source.tsv			ankmy2																																																																																																															-0.00779162	0.00591244	0.187576	0.247811	FALSE	-0.00505366	0.00853601	0.553834	0.615488	FALSE	0.00472056	0.0101445	0.641699	0.739357	FALSE	TRUE	0.00273797	No interaction	ANKMY2
Figure 3	f-h	F3_sex_beta_scatter	Sex-stratified PWAS beta scatter source.	figure_source	figure18_male_female_beta_scatter_source.tsv			fkbp7																																																																																																															0.0127445	0.00540103	0.018302	0.0289947	FALSE	0.0144159	0.00776901	0.0635344	0.0884867	FALSE	0.00432316	0.00929075	0.641706	0.739357	FALSE	TRUE	0.00167132	No interaction	FKBP7
Figure 3	f-h	F3_sex_beta_scatter	Sex-stratified PWAS beta scatter source.	figure_source	figure18_male_female_beta_scatter_source.tsv			clec1b																																																																																																															0.0332263	0.00534106	5.04085e-10	1.25269e-09	TRUE	0.0308203	0.00766543	5.82809e-05	0.000111696	FALSE	0.00424309	0.00915265	0.642943	0.740489	FALSE	TRUE	0.00240601	No interaction	CLEC1B
Figure 3	f-h	F3_sex_beta_scatter	Sex-stratified PWAS beta scatter source.	figure_source	figure18_male_female_beta_scatter_source.tsv			nub1																																																																																																															0.0109221	0.00536751	0.0418784	0.0629256	FALSE	0.0120572	0.00773247	0.118945	0.156464	FALSE	0.00426566	0.00921031	0.643267	0.74055	FALSE	TRUE	0.00113511	No interaction	NUB1
Figure 3	f-h	F3_sex_beta_scatter	Sex-stratified PWAS beta scatter source.	figure_source	figure18_male_female_beta_scatter_source.tsv			hcls1																																																																																																															0.0158354	0.00536577	0.0031692	0.00551536	FALSE	0.0142938	0.00770712	0.0636674	0.0886228	FALSE	0.00425491	0.00919397	0.643515	0.74055	FALSE	TRUE	0.0015416	No interaction	HCLS1
Figure 3	f-h	F3_sex_beta_scatter	Sex-stratified PWAS beta scatter source.	figure_source	figure18_male_female_beta_scatter_source.tsv			icam4																																																																																																															-0.0291443	0.00538552	6.31928e-08	1.45159e-07	TRUE	-0.0258693	0.00774857	0.000843888	0.00149631	FALSE	0.00426611	0.00923001	0.643941	0.74055	FALSE	TRUE	0.00327497	No interaction	ICAM4
Figure 3	f-h	F3_sex_beta_scatter	Sex-stratified PWAS beta scatter source.	figure_source	figure18_male_female_beta_scatter_source.tsv			aldh1a1																																																																																																															0.0672852	0.00551012	3.59649e-34	1.62539e-33	TRUE	0.0540407	0.0079724	1.25506e-11	3.09517e-11	TRUE	0.004396	0.00951308	0.644012	0.74055	FALSE	TRUE	0.0132444	No interaction	ALDH1A1
Figure 3	f-h	F3_sex_beta_scatter	Sex-stratified PWAS beta scatter source.	figure_source	figure18_male_female_beta_scatter_source.tsv			acrbp																																																																																																															0.0261255	0.00586656	8.50967e-06	1.77946e-05	TRUE	0.0281868	0.00837691	0.000767913	0.00136993	FALSE	0.00462827	0.0100266	0.644372	0.740672	FALSE	TRUE	0.00206128	No interaction	ACRBP
Figure 3	f-h	F3_sex_beta_scatter	Sex-stratified PWAS beta scatter source.	figure_source	figure18_male_female_beta_scatter_source.tsv			mprip																																																																																																															-0.0100548	0.00588834	0.0877343	0.124693	FALSE	-0.0106425	0.00842678	0.206632	0.259068	FALSE	0.00459479	0.0100377	0.647133	0.743553	FALSE	TRUE	0.000587734	No interaction	MPRIP
Figure 3	f-h	F3_sex_beta_scatter	Sex-stratified PWAS beta scatter source.	figure_source	figure18_male_female_beta_scatter_source.tsv			c19orf12																																																																																																															0.0864073	0.00555945	3.81475e-54	2.3215e-53	TRUE	0.0799898	0.0081141	7.32153e-23	2.41487e-22	TRUE	0.00426857	0.00933588	0.647514	0.743697	FALSE	TRUE	0.00641742	No interaction	C19ORF12
Figure 3	f-h	F3_sex_beta_scatter	Sex-stratified PWAS beta scatter source.	figure_source	figure18_male_female_beta_scatter_source.tsv			fam13a																																																																																																															0.0124958	0.00586	0.0329884	0.0502673	FALSE	0.0102326	0.00842022	0.224296	0.278697	FALSE	-0.00456562	0.0100113	0.64836	0.744376	FALSE	TRUE	0.00226329	No interaction	FAM13A
Figure 3	f-h	F3_sex_beta_scatter	Sex-stratified PWAS beta scatter source.	figure_source	figure18_male_female_beta_scatter_source.tsv			tpsg1																																																																																																															-0.000218244	0.00588115	0.970399	0.977102	FALSE	-0.00417543	0.00851726	0.623978	0.676421	FALSE	-0.00458887	0.0101689	0.651803	0.748034	FALSE	TRUE	0.00395718	No interaction	TPSG1
Figure 3	f-h	F3_sex_beta_scatter	Sex-stratified PWAS beta scatter source.	figure_source	figure18_male_female_beta_scatter_source.tsv			lilra4																																																																																																															0.00118568	0.00590316	0.840814	0.873476	FALSE	0.00783581	0.00843395	0.352863	0.414757	FALSE	0.00458465	0.0101935	0.652885	0.748981	FALSE	TRUE	0.00665013	No interaction	LILRA4
Figure 3	f-h	F3_sex_beta_scatter	Sex-stratified PWAS beta scatter source.	figure_source	figure18_male_female_beta_scatter_source.tsv			col9a1																																																																																																															0.00352903	0.00563898	0.531435	0.605603	FALSE	-0.00729515	0.00774345	0.346152	0.40835	FALSE	0.00426282	0.00952931	0.654634	0.750691	FALSE	FALSE	0.0108242	No interaction	COL9A1
Figure 3	f-h	F3_sex_beta_scatter	Sex-stratified PWAS beta scatter source.	figure_source	figure18_male_female_beta_scatter_source.tsv			cdc25a																																																																																																															-0.00828817	0.00591387	0.16109	0.217397	FALSE	-0.000955719	0.00853386	0.910832	0.924791	FALSE	0.0045794	0.0102653	0.655523	0.751416	FALSE	TRUE	0.00733245	No interaction	CDC25A
Figure 3	f-h	F3_sex_beta_scatter	Sex-stratified PWAS beta scatter source.	figure_source	figure18_male_female_beta_scatter_source.tsv			mcee																																																																																																															0.0161651	0.00582387	0.0055149	0.00935191	FALSE	0.0216474	0.00835719	0.00959938	0.0152408	FALSE	0.00447276	0.010042	0.656028	0.751699	FALSE	TRUE	0.00548237	No interaction	MCEE
Figure 3	f-h	F3_sex_beta_scatter	Sex-stratified PWAS beta scatter source.	figure_source	figure18_male_female_beta_scatter_source.tsv			pcbp2																																																																																																															0.00419031	0.00586647	0.475063	0.55062	FALSE	-0.00446791	0.00838697	0.594235	0.651814	FALSE	-0.00445446	0.0100257	0.656826	0.752318	FALSE	FALSE	0.00865822	No interaction	PCBP2
Figure 3	f-h	F3_sex_beta_scatter	Sex-stratified PWAS beta scatter source.	figure_source	figure18_male_female_beta_scatter_source.tsv			dnajb1																																																																																																															0.00706063	0.00541716	0.19246	0.253511	FALSE	-0.00474384	0.00778231	0.542157	0.604124	FALSE	-0.00413573	0.00934221	0.657991	0.753355	FALSE	FALSE	0.0118045	No interaction	DNAJB1
Figure 3	f-h	F3_sex_beta_scatter	Sex-stratified PWAS beta scatter source.	figure_source	figure18_male_female_beta_scatter_source.tsv			pvalb																																																																																																															-0.0025374	0.00533889	0.634601	0.700678	FALSE	-0.00681639	0.00771929	0.377231	0.439851	FALSE	-0.00404872	0.0091968	0.659772	0.755098	FALSE	TRUE	0.00427899	No interaction	PVALB
Figure 3	f-h	F3_sex_beta_scatter	Sex-stratified PWAS beta scatter source.	figure_source	figure18_male_female_beta_scatter_source.tsv			smpdl3b																																																																																																															-0.00558517	0.00584409	0.33924	0.415323	FALSE	0.00245572	0.00837321	0.76931	0.80754	FALSE	0.00441854	0.0100526	0.660271	0.755373	FALSE	FALSE	0.00804089	No interaction	SMPDL3B
Figure 3	f-h	F3_sex_beta_scatter	Sex-stratified PWAS beta scatter source.	figure_source	figure18_male_female_beta_scatter_source.tsv			brme1																																																																																																															-0.000208695	0.00592137	0.971885	0.977924	FALSE	-0.00393706	0.0084974	0.643138	0.694094	FALSE	-0.0044862	0.0102165	0.660582	0.755432	FALSE	TRUE	0.00372837	No interaction	BRME1
Figure 3	f-h	F3_sex_beta_scatter	Sex-stratified PWAS beta scatter source.	figure_source	figure18_male_female_beta_scatter_source.tsv			vipr1																																																																																																															-0.00125626	0.00590748	0.831597	0.865443	FALSE	0.0083117	0.00848402	0.327256	0.388734	FALSE	0.00447836	0.0102108	0.660962	0.755571	FALSE	FALSE	0.00956796	No interaction	VIPR1
Figure 3	f-h	F3_sex_beta_scatter	Sex-stratified PWAS beta scatter source.	figure_source	figure18_male_female_beta_scatter_source.tsv			gata3																																																																																																															0.0136821	0.00591398	0.0207064	0.0326443	FALSE	0.0186685	0.00853418	0.0287224	0.0425221	FALSE	0.00446223	0.0101876	0.661384	0.755757	FALSE	TRUE	0.00498642	No interaction	GATA3
Figure 3	f-h	F3_sex_beta_scatter	Sex-stratified PWAS beta scatter source.	figure_source	figure18_male_female_beta_scatter_source.tsv			hdac8																																																																																																															0.00595791	0.00589077	0.311841	0.386486	FALSE	0.00612578	0.00853139	0.472752	0.536006	FALSE	-0.00445663	0.0101871	0.661769	0.7559	FALSE	TRUE	0.000167874	No interaction	HDAC8
Figure 3	f-h	F3_sex_beta_scatter	Sex-stratified PWAS beta scatter source.	figure_source	figure18_male_female_beta_scatter_source.tsv			evi2b																																																																																																															0.0120191	0.00591586	0.0422031	0.0633155	FALSE	0.0123537	0.00853679	0.147889	0.190413	FALSE	0.00447702	0.010252	0.662334	0.756249	FALSE	TRUE	0.000334612	No interaction	EVI2B
Figure 3	f-h	F3_sex_beta_scatter	Sex-stratified PWAS beta scatter source.	figure_source	figure18_male_female_beta_scatter_source.tsv			usp25																																																																																																															0.0238204	0.00589004	5.27342e-05	0.00010536	FALSE	0.0229235	0.00841332	0.00644428	0.0104478	FALSE	0.00436882	0.0100336	0.663261	0.757011	FALSE	TRUE	0.000896923	No interaction	USP25
Figure 3	f-h	F3_sex_beta_scatter	Sex-stratified PWAS beta scatter source.	figure_source	figure18_male_female_beta_scatter_source.tsv			aida																																																																																																															0.0120812	0.00590525	0.0407881	0.0614138	FALSE	0.0200767	0.00851536	0.0184019	0.0281584	FALSE	0.0044017	0.0101493	0.664513	0.758143	FALSE	TRUE	0.0079955	No interaction	AIDA
Figure 3	f-h	F3_sex_beta_scatter	Sex-stratified PWAS beta scatter source.	figure_source	figure18_male_female_beta_scatter_source.tsv			vegfc																																																																																																															0.0203224	0.00539179	0.000164288	0.000316732	FALSE	0.0106813	0.00771203	0.166064	0.212129	FALSE	0.0039903	0.00921782	0.665097	0.758407	FALSE	TRUE	0.00964109	No interaction	VEGFC
Figure 3	f-h	F3_sex_beta_scatter	Sex-stratified PWAS beta scatter source.	figure_source	figure18_male_female_beta_scatter_source.tsv			stam																																																																																																															0.00359558	0.005846	0.538531	0.611299	FALSE	0.00975532	0.00838303	0.244565	0.300932	FALSE	0.00436534	0.0100968	0.665491	0.758407	FALSE	TRUE	0.00615974	No interaction	STAM
Figure 3	f-h	F3_sex_beta_scatter	Sex-stratified PWAS beta scatter source.	figure_source	figure18_male_female_beta_scatter_source.tsv			cpb2																																																																																																															0.00728225	0.00599938	0.224828	0.290631	FALSE	-0.00972115	0.00841834	0.248208	0.304515	FALSE	-0.00437992	0.0101394	0.665765	0.758407	FALSE	FALSE	0.0170034	No interaction	CPB2
Figure 3	f-h	F3_sex_beta_scatter	Sex-stratified PWAS beta scatter source.	figure_source	figure18_male_female_beta_scatter_source.tsv			plcb2																																																																																																															0.00923198	0.00584365	0.114164	0.159152	FALSE	0.0122245	0.00839234	0.145239	0.187168	FALSE	0.00432612	0.0100155	0.665785	0.758407	FALSE	TRUE	0.00299257	No interaction	PLCB2
Figure 3	f-h	F3_sex_beta_scatter	Sex-stratified PWAS beta scatter source.	figure_source	figure18_male_female_beta_scatter_source.tsv			kazn																																																																																																															0.00796251	0.00586702	0.174747	0.232672	FALSE	0.00225949	0.00840926	0.788172	0.823484	FALSE	-0.00428998	0.0100122	0.668309	0.760984	FALSE	TRUE	0.00570302	No interaction	KAZN
Figure 3	f-h	F3_sex_beta_scatter	Sex-stratified PWAS beta scatter source.	figure_source	figure18_male_female_beta_scatter_source.tsv			tmed4																																																																																																															0.00331455	0.00590031	0.574288	0.642256	FALSE	0.00845762	0.00843105	0.315805	0.377438	FALSE	0.00433377	0.0101248	0.668628	0.76105	FALSE	TRUE	0.00514307	No interaction	TMED4
Figure 3	f-h	F3_sex_beta_scatter	Sex-stratified PWAS beta scatter source.	figure_source	figure18_male_female_beta_scatter_source.tsv			rbpms2																																																																																																															0.0164592	0.00593704	0.00557235	0.00943834	FALSE	0.0189552	0.0085237	0.026176	0.0390697	FALSE	0.00434094	0.0101552	0.669046	0.761229	FALSE	TRUE	0.00249596	No interaction	RBPMS2
Figure 3	f-h	F3_sex_beta_scatter	Sex-stratified PWAS beta scatter source.	figure_source	figure18_male_female_beta_scatter_source.tsv			camsap1																																																																																																															0.000898795	0.00585366	0.877971	0.904022	FALSE	0.0053859	0.00839801	0.521318	0.584028	FALSE	0.00426054	0.0100238	0.670807	0.762582	FALSE	TRUE	0.00448711	No interaction	CAMSAP1
Figure 3	f-h	F3_sex_beta_scatter	Sex-stratified PWAS beta scatter source.	figure_source	figure18_male_female_beta_scatter_source.tsv			tmed10																																																																																																															0.00373892	0.00590283	0.526474	0.60089	FALSE	0.00110691	0.00843408	0.895585	0.913127	FALSE	-0.00437896	0.0103066	0.670935	0.762582	FALSE	TRUE	0.002632	No interaction	TMED10
Figure 3	f-h	F3_sex_beta_scatter	Sex-stratified PWAS beta scatter source.	figure_source	figure18_male_female_beta_scatter_source.tsv			tank																																																																																																															0.00334209	0.00541665	0.53724	0.610072	FALSE	0.00504044	0.00781441	0.518924	0.581794	FALSE	0.00394479	0.00928728	0.67102	0.762582	FALSE	TRUE	0.00169835	No interaction	TANK
Figure 3	f-h	F3_sex_beta_scatter	Sex-stratified PWAS beta scatter source.	figure_source	figure18_male_female_beta_scatter_source.tsv			tbcc																																																																																																															0.0095014	0.00537408	0.0770756	0.110732	FALSE	0.00255319	0.00771951	0.740841	0.779903	FALSE	-0.00390727	0.0092109	0.671422	0.762742	FALSE	TRUE	0.00694821	No interaction	TBCC
Figure 3	f-h	F3_sex_beta_scatter	Sex-stratified PWAS beta scatter source.	figure_source	figure18_male_female_beta_scatter_source.tsv			mindy1																																																																																																															0.000511412	0.00585857	0.93044	0.946589	FALSE	-0.00138757	0.0083963	0.868742	0.889492	FALSE	-0.00425079	0.0100327	0.671792	0.762864	FALSE	FALSE	0.00189898	No interaction	MINDY1
Figure 3	f-h	F3_sex_beta_scatter	Sex-stratified PWAS beta scatter source.	figure_source	figure18_male_female_beta_scatter_source.tsv			casp10																																																																																																															0.0250641	0.00541465	3.69943e-06	7.87717e-06	TRUE	0.0174372	0.00777432	0.0249151	0.0373215	FALSE	-0.00392213	0.00929057	0.672909	0.763835	FALSE	TRUE	0.00762686	No interaction	CASP10
Figure 3	f-h	F3_sex_beta_scatter	Sex-stratified PWAS beta scatter source.	figure_source	figure18_male_female_beta_scatter_source.tsv			cacybp																																																																																																															0.0183992	0.00593677	0.00194365	0.00346317	FALSE	0.0216519	0.00852003	0.0110547	0.0174752	FALSE	0.0042717	0.0101541	0.673987	0.764761	FALSE	TRUE	0.00325272	No interaction	CACYBP
Figure 3	f-h	F3_sex_beta_scatter	Sex-stratified PWAS beta scatter source.	figure_source	figure18_male_female_beta_scatter_source.tsv			txndc9																																																																																																															0.0181276	0.00583648	0.00190002	0.00338957	FALSE	0.0220523	0.00838402	0.00854063	0.0136341	FALSE	0.00417653	0.0100119	0.676567	0.76739	FALSE	TRUE	0.00392467	No interaction	TXNDC9
Figure 3	f-h	F3_sex_beta_scatter	Sex-stratified PWAS beta scatter source.	figure_source	figure18_male_female_beta_scatter_source.tsv			cdh22																																																																																																															-0.00357152	0.00588576	0.543987	0.615576	FALSE	0.00229707	0.00843994	0.785498	0.820985	FALSE	0.00424188	0.0101842	0.677035	0.767623	FALSE	FALSE	0.00586859	No interaction	CDH22
Figure 3	f-h	F3_sex_beta_scatter	Sex-stratified PWAS beta scatter source.	figure_source	figure18_male_female_beta_scatter_source.tsv			rab33a																																																																																																															-0.00157417	0.00591528	0.790151	0.832113	FALSE	-0.00300471	0.00845915	0.722443	0.764955	FALSE	-0.0042029	0.0101043	0.677447	0.767625	FALSE	TRUE	0.00143054	No interaction	RAB33A
Figure 3	f-h	F3_sex_beta_scatter	Sex-stratified PWAS beta scatter source.	figure_source	figure18_male_female_beta_scatter_source.tsv			rasa1																																																																																																															0.0102239	0.00538891	0.0578137	0.0846869	FALSE	0.015222	0.0077539	0.0496465	0.0704918	FALSE	0.00386403	0.00929498	0.677623	0.767625	FALSE	TRUE	0.00499806	No interaction	RASA1
Figure 3	f-h	F3_sex_beta_scatter	Sex-stratified PWAS beta scatter source.	figure_source	figure18_male_female_beta_scatter_source.tsv			mfap3l																																																																																																															0.00248809	0.00589361	0.672909	0.734931	FALSE	-0.00283145	0.0085	0.739055	0.778802	FALSE	-0.00423254	0.0101883	0.677828	0.767625	FALSE	FALSE	0.00531953	No interaction	MFAP3L
Figure 3	f-h	F3_sex_beta_scatter	Sex-stratified PWAS beta scatter source.	figure_source	figure18_male_female_beta_scatter_source.tsv			rrm2b																																																																																																															0.0170759	0.00542928	0.00166256	0.00297688	FALSE	0.0140811	0.00782014	0.0717804	0.098605	FALSE	0.00386458	0.00933781	0.678976	0.768627	FALSE	TRUE	0.00299473	No interaction	RRM2B
Figure 3	f-h	F3_sex_beta_scatter	Sex-stratified PWAS beta scatter source.	figure_source	figure18_male_female_beta_scatter_source.tsv			itgb6																																																																																																															0.002787	0.00550928	0.612952	0.68015	FALSE	0.00421827	0.00787806	0.592349	0.650357	FALSE	-0.00406631	0.00984463	0.679574	0.768766	FALSE	TRUE	0.00143128	No interaction	ITGB6
Figure 3	f-h	F3_sex_beta_scatter	Sex-stratified PWAS beta scatter source.	figure_source	figure18_male_female_beta_scatter_source.tsv			twf2																																																																																																															0.0113576	0.0058479	0.0521333	0.0769072	FALSE	0.00613017	0.00834285	0.462484	0.525591	FALSE	-0.00411353	0.00996067	0.679626	0.768766	FALSE	TRUE	0.00522743	No interaction	TWF2
Figure 3	f-h	F3_sex_beta_scatter	Sex-stratified PWAS beta scatter source.	figure_source	figure18_male_female_beta_scatter_source.tsv			ctsc																																																																																																															0.0587307	0.00543534	3.86736e-27	1.51728e-26	TRUE	0.0459582	0.00785515	4.98646e-09	1.12417e-08	TRUE	0.00383021	0.00930473	0.680605	0.769574	FALSE	TRUE	0.0127724	No interaction	CTSC
Figure 3	f-h	F3_sex_beta_scatter	Sex-stratified PWAS beta scatter source.	figure_source	figure18_male_female_beta_scatter_source.tsv			pbk																																																																																																															-0.00828276	0.00592176	0.161922	0.218318	FALSE	-0.00855437	0.00853771	0.316384	0.377976	FALSE	-0.0041811	0.0101739	0.681103	0.769839	FALSE	TRUE	0.000271611	No interaction	PBK
Figure 3	f-h	F3_sex_beta_scatter	Sex-stratified PWAS beta scatter source.	figure_source	figure18_male_female_beta_scatter_source.tsv			eif2ak2																																																																																																															0.0251477	0.00587611	1.88201e-05	3.85799e-05	FALSE	0.028016	0.00842039	0.000879527	0.00155666	FALSE	0.00410537	0.0100324	0.682388	0.770992	FALSE	TRUE	0.00286828	No interaction	EIF2AK2
Figure 3	f-h	F3_sex_beta_scatter	Sex-stratified PWAS beta scatter source.	figure_source	figure18_male_female_beta_scatter_source.tsv			tnip1																																																																																																															0.0151734	0.00585951	0.00961873	0.0157786	FALSE	0.0157281	0.00841705	0.0616985	0.0863009	FALSE	0.00407095	0.0100264	0.684727	0.773189	FALSE	TRUE	0.000554702	No interaction	TNIP1
Figure 3	f-h	F3_sex_beta_scatter	Sex-stratified PWAS beta scatter source.	figure_source	figure18_male_female_beta_scatter_source.tsv			yy1																																																																																																															0.00161394	0.00588088	0.783752	0.825971	FALSE	-0.000274262	0.00851713	0.974312	0.978677	FALSE	-0.00411483	0.010139	0.684862	0.773189	FALSE	FALSE	0.0018882	No interaction	YY1
Figure 3	f-h	F3_sex_beta_scatter	Sex-stratified PWAS beta scatter source.	figure_source	figure18_male_female_beta_scatter_source.tsv			gys1																																																																																																															0.00724396	0.00543566	0.182655	0.241798	FALSE	0.00616037	0.00772627	0.425272	0.488059	FALSE	0.00374412	0.00926346	0.686082	0.774266	FALSE	TRUE	0.0010836	No interaction	GYS1
Figure 3	f-h	F3_sex_beta_scatter	Sex-stratified PWAS beta scatter source.	figure_source	figure18_male_female_beta_scatter_source.tsv			gne																																																																																																															0.0115054	0.00542658	0.0340019	0.0517575	FALSE	0.0119403	0.00782272	0.126939	0.165782	FALSE	0.00373897	0.00931241	0.688051	0.776188	FALSE	TRUE	0.000434898	No interaction	GNE
Figure 3	f-h	F3_sex_beta_scatter	Sex-stratified PWAS beta scatter source.	figure_source	figure18_male_female_beta_scatter_source.tsv			arf6																																																																																																															0.0026989	0.0058932	0.646981	0.710607	FALSE	-0.00666073	0.00839871	0.427752	0.490519	FALSE	-0.00402365	0.0100402	0.688605	0.776461	FALSE	FALSE	0.00935963	No interaction	ARF6
Figure 3	f-h	F3_sex_beta_scatter	Sex-stratified PWAS beta scatter source.	figure_source	figure18_male_female_beta_scatter_source.tsv			nfkb2																																																																																																															0.00325514	0.00587974	0.579847	0.647025	FALSE	0.00086172	0.00844623	0.918739	0.931197	FALSE	-0.00407392	0.0101812	0.689056	0.776461	FALSE	TRUE	0.00239342	No interaction	NFKB2
Figure 3	f-h	F3_sex_beta_scatter	Sex-stratified PWAS beta scatter source.	figure_source	figure18_male_female_beta_scatter_source.tsv			tarm1																																																																																																															-0.00604102	0.00589475	0.305466	0.379716	FALSE	0.00141072	0.00849194	0.868061	0.889107	FALSE	0.00407473	0.0101845	0.689093	0.776461	FALSE	FALSE	0.00745174	No interaction	TARM1
Figure 3	f-h	F3_sex_beta_scatter	Sex-stratified PWAS beta scatter source.	figure_source	figure18_male_female_beta_scatter_source.tsv			pdlim5																																																																																																															-0.00795734	0.00584954	0.173741	0.231787	FALSE	-0.0117517	0.0083879	0.161228	0.206313	FALSE	-0.0039979	0.010014	0.689726	0.776695	FALSE	TRUE	0.00379431	No interaction	PDLIM5
Figure 3	f-h	F3_sex_beta_scatter	Sex-stratified PWAS beta scatter source.	figure_source	figure18_male_female_beta_scatter_source.tsv			defb118																																																																																																															0.00613815	0.00592094	0.299898	0.373113	FALSE	0.00389935	0.00850308	0.646543	0.697252	FALSE	-0.00407469	0.0102101	0.689833	0.776695	FALSE	TRUE	0.0022388	No interaction	DEFB118
Figure 3	f-h	F3_sex_beta_scatter	Sex-stratified PWAS beta scatter source.	figure_source	figure18_male_female_beta_scatter_source.tsv			stk4																																																																																																															0.00893102	0.00539478	0.0978404	0.138114	FALSE	0.00521355	0.00767775	0.497118	0.561013	FALSE	-0.00366242	0.00919626	0.690447	0.777087	FALSE	TRUE	0.00371747	No interaction	STK4
Figure 3	f-h	F3_sex_beta_scatter	Sex-stratified PWAS beta scatter source.	figure_source	figure18_male_female_beta_scatter_source.tsv			tnpo1																																																																																																															0.00128089	0.00588466	0.827692	0.861687	FALSE	0.0013708	0.00844203	0.87101	0.891188	FALSE	-0.00398405	0.0100885	0.692913	0.779561	FALSE	TRUE	8.9916e-05	No interaction	TNPO1
Figure 3	f-h	F3_sex_beta_scatter	Sex-stratified PWAS beta scatter source.	figure_source	figure18_male_female_beta_scatter_source.tsv			trim21																																																																																																															-0.00456574	0.0053772	0.395841	0.473871	FALSE	-0.00412082	0.00774725	0.594797	0.652062	FALSE	0.00367699	0.00936173	0.694493	0.781037	FALSE	TRUE	0.000444919	No interaction	TRIM21
Figure 3	f-h	F3_sex_beta_scatter	Sex-stratified PWAS beta scatter source.	figure_source	figure18_male_female_beta_scatter_source.tsv			ccl2																																																																																																															0.0132345	0.00547686	0.0156822	0.025076	FALSE	-0.00322973	0.00777208	0.677741	0.726633	FALSE	0.00363225	0.00928912	0.695783	0.782186	FALSE	FALSE	0.0164642	No interaction	CCL2
Figure 3	f-h	F3_sex_beta_scatter	Sex-stratified PWAS beta scatter source.	figure_source	figure18_male_female_beta_scatter_source.tsv			snx18																																																																																																															-0.00425774	0.0058591	0.467427	0.544106	FALSE	0.00216298	0.00838787	0.796511	0.828928	FALSE	-0.00391812	0.0100555	0.696797	0.783024	FALSE	FALSE	0.00642072	No interaction	SNX18
Figure 3	f-h	F3_sex_beta_scatter	Sex-stratified PWAS beta scatter source.	figure_source	figure18_male_female_beta_scatter_source.tsv			lrrc59																																																																																																															0.0386418	0.00586505	4.5716e-11	1.17205e-10	TRUE	0.0379827	0.00834034	5.30358e-06	1.0751e-05	TRUE	0.00386861	0.00996102	0.697741	0.783783	FALSE	TRUE	0.000659081	No interaction	LRRC59
Figure 3	f-h	F3_sex_beta_scatter	Sex-stratified PWAS beta scatter source.	figure_source	figure18_male_female_beta_scatter_source.tsv			adh4																																																																																																															0.0894528	0.00587274	4.35269e-52	2.54781e-51	TRUE	0.0518982	0.00841259	7.02786e-10	1.6389e-09	TRUE	-0.00375225	0.00969657	0.698783	0.784328	FALSE	TRUE	0.0375546	No interaction	ADH4
Figure 3	f-h	F3_sex_beta_scatter	Sex-stratified PWAS beta scatter source.	figure_source	figure18_male_female_beta_scatter_source.tsv			dlgap5																																																																																																															0.00916141	0.00582835	0.115999	0.161345	FALSE	0.00525528	0.00836282	0.529746	0.593014	FALSE	-0.00394791	0.0102033	0.698814	0.784328	FALSE	TRUE	0.00390614	No interaction	DLGAP5
Figure 3	f-h	F3_sex_beta_scatter	Sex-stratified PWAS beta scatter source.	figure_source	figure18_male_female_beta_scatter_source.tsv			upk3bl1																																																																																																															0.00608619	0.00588647	0.301184	0.374553	FALSE	-0.000374823	0.00845353	0.964635	0.971486	FALSE	-0.00395375	0.0102262	0.699034	0.784328	FALSE	FALSE	0.00646101	No interaction	UPK3BL1
Figure 3	f-h	F3_sex_beta_scatter	Sex-stratified PWAS beta scatter source.	figure_source	figure18_male_female_beta_scatter_source.tsv			ces1																																																																																																															0.0788867	0.00587632	6.55679e-41	3.19616e-40	TRUE	0.06035	0.00828693	3.42088e-13	8.83247e-13	TRUE	0.0035472	0.00923407	0.700874	0.78609	FALSE	TRUE	0.0185366	No interaction	CES1
Figure 3	f-h	F3_sex_beta_scatter	Sex-stratified PWAS beta scatter source.	figure_source	figure18_male_female_beta_scatter_source.tsv			gas2																																																																																																															0.0330165	0.00590537	2.29329e-08	5.36944e-08	TRUE	0.0318838	0.00851003	0.00017994	0.000334518	FALSE	0.00386668	0.0101116	0.702168	0.787238	FALSE	TRUE	0.00113276	No interaction	GAS2
Figure 3	f-h	F3_sex_beta_scatter	Sex-stratified PWAS beta scatter source.	figure_source	figure18_male_female_beta_scatter_source.tsv			anxa4																																																																																																															-0.00399176	0.00540016	0.459799	0.5372	FALSE	-0.00623418	0.00770593	0.41852	0.482018	FALSE	-0.00351646	0.00922421	0.703041	0.787915	FALSE	TRUE	0.00224243	No interaction	ANXA4
Figure 3	f-h	F3_sex_beta_scatter	Sex-stratified PWAS beta scatter source.	figure_source	figure18_male_female_beta_scatter_source.tsv			csnk2a1																																																																																																															-0.00896943	0.00587581	0.126904	0.175403	FALSE	-0.00186531	0.00841549	0.824588	0.852367	FALSE	-0.0038114	0.0100396	0.704217	0.788928	FALSE	TRUE	0.00710412	No interaction	CSNK2A1
Figure 3	f-h	F3_sex_beta_scatter	Sex-stratified PWAS beta scatter source.	figure_source	figure18_male_female_beta_scatter_source.tsv			il2																																																																																																															0.00583138	0.00539334	0.279613	0.350569	FALSE	0.00826278	0.00777741	0.288066	0.347995	FALSE	0.00350968	0.00927585	0.70516	0.789682	FALSE	TRUE	0.0024314	No interaction	IL2
Figure 3	f-h	F3_sex_beta_scatter	Sex-stratified PWAS beta scatter source.	figure_source	figure18_male_female_beta_scatter_source.tsv			myh9																																																																																																															0.0320462	0.00589086	5.40083e-08	1.24552e-07	TRUE	0.0193423	0.00835973	0.0206955	0.0313879	FALSE	-0.0037657	0.00998252	0.706006	0.790325	FALSE	TRUE	0.0127039	No interaction	MYH9
Figure 3	f-h	F3_sex_beta_scatter	Sex-stratified PWAS beta scatter source.	figure_source	figure18_male_female_beta_scatter_source.tsv			cadps																																																																																																															0.0144894	0.00589413	0.0139705	0.0224746	FALSE	0.0109353	0.00849202	0.197867	0.249474	FALSE	-0.00388074	0.0103268	0.707073	0.791217	FALSE	TRUE	0.00355414	No interaction	CADPS
Figure 3	f-h	F3_sex_beta_scatter	Sex-stratified PWAS beta scatter source.	figure_source	figure18_male_female_beta_scatter_source.tsv			cdan1																																																																																																															-0.00953594	0.00582328	0.101533	0.142911	FALSE	-0.00373332	0.0083662	0.655432	0.705533	FALSE	0.00374795	0.0100377	0.708864	0.792915	FALSE	TRUE	0.00580263	No interaction	CDAN1
Figure 3	f-h	F3_sex_beta_scatter	Sex-stratified PWAS beta scatter source.	figure_source	figure18_male_female_beta_scatter_source.tsv			muc16																																																																																																															0.0137617	0.00537911	0.0105244	0.0172158	FALSE	0.0172089	0.00772157	0.0258489	0.0386407	FALSE	-0.0034391	0.00922296	0.709236	0.793028	FALSE	TRUE	0.00344721	No interaction	MUC16
Figure 3	f-h	F3_sex_beta_scatter	Sex-stratified PWAS beta scatter source.	figure_source	figure18_male_female_beta_scatter_source.tsv			serpinb1																																																																																																															0.0216817	0.00540268	6.01391e-05	0.000119744	FALSE	0.0153639	0.00773679	0.0470693	0.0670283	FALSE	-0.0034258	0.00924447	0.710954	0.794644	FALSE	TRUE	0.00631777	No interaction	SERPINB1
Figure 3	f-h	F3_sex_beta_scatter	Sex-stratified PWAS beta scatter source.	figure_source	figure18_male_female_beta_scatter_source.tsv			tmem132a																																																																																																															-0.00208699	0.00590395	0.723726	0.778185	FALSE	7.70459e-06	0.00849512	0.999276	0.999276	FALSE	-0.00374353	0.0101359	0.71188	0.795374	FALSE	FALSE	0.00209469	No interaction	TMEM132A
Figure 3	f-h	F3_sex_beta_scatter	Sex-stratified PWAS beta scatter source.	figure_source	figure18_male_female_beta_scatter_source.tsv			mgmt																																																																																																															-0.000296461	0.00535615	0.955861	0.9658	FALSE	0.000873504	0.00772305	0.90995	0.924539	FALSE	0.00338132	0.00923506	0.714263	0.797731	FALSE	FALSE	0.00116996	No interaction	MGMT
Figure 3	f-h	F3_sex_beta_scatter	Sex-stratified PWAS beta scatter source.	figure_source	figure18_male_female_beta_scatter_source.tsv			ptprr																																																																																																															0.0602062	0.00589299	1.96182e-24	7.26645e-24	TRUE	0.0865313	0.00857429	7.1806e-24	2.42824e-23	TRUE	0.00364101	0.0100272	0.716522	0.799947	FALSE	TRUE	0.0263251	No interaction	PTPRR
Figure 3	f-h	F3_sex_beta_scatter	Sex-stratified PWAS beta scatter source.	figure_source	figure18_male_female_beta_scatter_source.tsv			khdc3l																																																																																																															-0.00188373	0.00591265	0.750039	0.798234	FALSE	0.00283665	0.00853167	0.739528	0.778802	FALSE	0.0037043	0.0102372	0.717469	0.800698	FALSE	FALSE	0.00472038	No interaction	KHDC3L
Figure 3	f-h	F3_sex_beta_scatter	Sex-stratified PWAS beta scatter source.	figure_source	figure18_male_female_beta_scatter_source.tsv			sh2b3																																																																																																															0.00209338	0.00541135	0.698871	0.755642	FALSE	0.00729932	0.00783347	0.351448	0.413259	FALSE	0.00335958	0.00933143	0.718828	0.801907	FALSE	TRUE	0.00520594	No interaction	SH2B3
Figure 3	f-h	F3_sex_beta_scatter	Sex-stratified PWAS beta scatter source.	figure_source	figure18_male_female_beta_scatter_source.tsv			terf1																																																																																																															0.00191833	0.00588354	0.74439	0.794616	FALSE	0.00745743	0.00851367	0.38108	0.443452	FALSE	0.0036548	0.0101861	0.719744	0.802622	FALSE	TRUE	0.0055391	No interaction	TERF1
Figure 3	f-h	F3_sex_beta_scatter	Sex-stratified PWAS beta scatter source.	figure_source	figure18_male_female_beta_scatter_source.tsv			pdp1																																																																																																															0.017214	0.00539999	0.00143598	0.00258228	FALSE	0.0165016	0.00781143	0.0346589	0.0507947	FALSE	-0.00331766	0.00933918	0.722411	0.805288	FALSE	TRUE	0.000712331	No interaction	PDP1
Figure 3	f-h	F3_sex_beta_scatter	Sex-stratified PWAS beta scatter source.	figure_source	figure18_male_female_beta_scatter_source.tsv			stip1																																																																																																															0.0193138	0.00540701	0.000355124	0.000668726	FALSE	0.0117281	0.00774121	0.129786	0.169152	FALSE	-0.00328094	0.00927545	0.723549	0.806248	FALSE	TRUE	0.00758568	No interaction	STIP1
Figure 3	f-h	F3_sex_beta_scatter	Sex-stratified PWAS beta scatter source.	figure_source	figure18_male_female_beta_scatter_source.tsv			ophn1																																																																																																															-0.000531373	0.00585443	0.927681	0.94453	FALSE	0.00177687	0.00841262	0.832723	0.858341	FALSE	0.00353128	0.0100029	0.724073	0.806524	FALSE	FALSE	0.00230824	No interaction	OPHN1
Figure 3	f-h	F3_sex_beta_scatter	Sex-stratified PWAS beta scatter source.	figure_source	figure18_male_female_beta_scatter_source.tsv			park7																																																																																																															0.0215683	0.00539093	6.33451e-05	0.000125784	FALSE	0.0129927	0.00772132	0.0924512	0.12402	FALSE	-0.0032615	0.00932109	0.726412	0.80882	FALSE	TRUE	0.00857559	No interaction	PARK7
Figure 3	f-h	F3_sex_beta_scatter	Sex-stratified PWAS beta scatter source.	figure_source	figure18_male_female_beta_scatter_source.tsv			ubxn1																																																																																																															0.0223579	0.00596026	0.000176602	0.000340023	FALSE	0.0119024	0.008513	0.162092	0.207327	FALSE	-0.00356705	0.0102055	0.726699	0.80883	FALSE	TRUE	0.0104556	No interaction	UBXN1
Figure 3	f-h	F3_sex_beta_scatter	Sex-stratified PWAS beta scatter source.	figure_source	figure18_male_female_beta_scatter_source.tsv			cep290																																																																																																															0.0102162	0.00588385	0.0825275	0.117868	FALSE	0.00751194	0.00844037	0.37348	0.435826	FALSE	-0.00352444	0.0101336	0.727996	0.809965	FALSE	TRUE	0.00270424	No interaction	CEP290
Figure 3	f-h	F3_sex_beta_scatter	Sex-stratified PWAS beta scatter source.	figure_source	figure18_male_female_beta_scatter_source.tsv			casp3																																																																																																															0.00546399	0.00535333	0.307422	0.381659	FALSE	0.00181288	0.00764233	0.812492	0.842194	FALSE	-0.00315249	0.00914594	0.730331	0.812253	FALSE	TRUE	0.00365111	No interaction	CASP3
Figure 3	f-h	F3_sex_beta_scatter	Sex-stratified PWAS beta scatter source.	figure_source	figure18_male_female_beta_scatter_source.tsv			ppp1r14a																																																																																																															0.00759601	0.00584246	0.19357	0.254859	FALSE	0.00363861	0.00838463	0.664323	0.714576	FALSE	-0.0034626	0.0100571	0.730627	0.812273	FALSE	TRUE	0.00395741	No interaction	PPP1R14A
Figure 3	f-h	F3_sex_beta_scatter	Sex-stratified PWAS beta scatter source.	figure_source	figure18_male_female_beta_scatter_source.tsv			anxa11																																																																																																															-0.0077098	0.00535668	0.150085	0.204057	FALSE	-0.0114534	0.00773199	0.138546	0.179431	FALSE	-0.00317193	0.0092335	0.731206	0.812606	FALSE	TRUE	0.00374357	No interaction	ANXA11
Figure 3	f-h	F3_sex_beta_scatter	Sex-stratified PWAS beta scatter source.	figure_source	figure18_male_female_beta_scatter_source.tsv			lta																																																																																																															0.0273512	0.00539021	3.92599e-07	8.74943e-07	TRUE	0.0231003	0.00781525	0.00312299	0.0052229	FALSE	-0.00321085	0.00936818	0.731796	0.812952	FALSE	TRUE	0.00425089	No interaction	LTA
Figure 3	f-h	F3_sex_beta_scatter	Sex-stratified PWAS beta scatter source.	figure_source	figure18_male_female_beta_scatter_source.tsv			foxo1																																																																																																															0.00857731	0.00535608	0.109301	0.152959	FALSE	0.00781837	0.0077485	0.312981	0.374831	FALSE	-0.00312776	0.00919313	0.733687	0.814741	FALSE	TRUE	0.000758934	No interaction	FOXO1
Figure 3	f-h	F3_sex_beta_scatter	Sex-stratified PWAS beta scatter source.	figure_source	figure18_male_female_beta_scatter_source.tsv			igsf9																																																																																																															0.160074	0.00670957	8.39509e-124	1.22973e-122	TRUE	0.130307	0.00963581	2.021e-41	9.26292e-41	TRUE	0.00336319	0.00993409	0.73495	0.815834	FALSE	TRUE	0.0297666	No interaction	IGSF9
Figure 3	f-h	F3_sex_beta_scatter	Sex-stratified PWAS beta scatter source.	figure_source	figure18_male_female_beta_scatter_source.tsv			ehbp1																																																																																																															0.0136529	0.00588569	0.0203696	0.0321654	FALSE	0.0114385	0.00835693	0.171099	0.217807	FALSE	0.00335443	0.00998818	0.736994	0.817791	FALSE	TRUE	0.00221439	No interaction	EHBP1
Figure 3	f-h	F3_sex_beta_scatter	Sex-stratified PWAS beta scatter source.	figure_source	figure18_male_female_beta_scatter_source.tsv			pepd																																																																																																															-0.0300076	0.00597389	5.13446e-07	1.13731e-06	TRUE	-0.0353428	0.00847633	3.06893e-05	5.97989e-05	FALSE	-0.00336612	0.0100889	0.738649	0.819316	FALSE	TRUE	0.00533526	No interaction	PEPD
Figure 3	f-h	F3_sex_beta_scatter	Sex-stratified PWAS beta scatter source.	figure_source	figure18_male_female_beta_scatter_source.tsv			irak4																																																																																																															0.00671198	0.00536974	0.211328	0.275872	FALSE	-0.000982478	0.0077341	0.898917	0.915658	FALSE	-0.00304732	0.00922293	0.741095	0.821716	FALSE	FALSE	0.00769445	No interaction	IRAK4
Figure 3	f-h	F3_sex_beta_scatter	Sex-stratified PWAS beta scatter source.	figure_source	figure18_male_female_beta_scatter_source.tsv			smad1																																																																																																															0.00837478	0.00545588	0.1248	0.172659	FALSE	-0.000540768	0.00788233	0.945305	0.955135	FALSE	-0.00307371	0.00934422	0.742201	0.82263	FALSE	FALSE	0.00891554	No interaction	SMAD1
Figure 3	f-h	F3_sex_beta_scatter	Sex-stratified PWAS beta scatter source.	figure_source	figure18_male_female_beta_scatter_source.tsv			krt14																																																																																																															0.00534451	0.00549143	0.330445	0.405772	FALSE	0.00950771	0.00788559	0.227948	0.282633	FALSE	0.00309187	0.00942184	0.742793	0.822973	FALSE	TRUE	0.00416321	No interaction	KRT14
Figure 3	f-h	F3_sex_beta_scatter	Sex-stratified PWAS beta scatter source.	figure_source	figure18_male_female_beta_scatter_source.tsv			ppib																																																																																																															0.0219823	0.00539263	4.59238e-05	9.21321e-05	FALSE	0.020975	0.00767109	0.00625798	0.010157	FALSE	0.00296992	0.00917997	0.746302	0.82641	FALSE	TRUE	0.00100729	No interaction	PPIB
Figure 3	f-h	F3_sex_beta_scatter	Sex-stratified PWAS beta scatter source.	figure_source	figure18_male_female_beta_scatter_source.tsv			gtf2ird1																																																																																																															0.00242564	0.00588135	0.68003	0.741042	FALSE	0.00811886	0.00844096	0.336146	0.397834	FALSE	0.00329795	0.0102005	0.746462	0.82641	FALSE	TRUE	0.00569322	No interaction	GTF2IRD1
Figure 3	f-h	F3_sex_beta_scatter	Sex-stratified PWAS beta scatter source.	figure_source	figure18_male_female_beta_scatter_source.tsv			cert																																																																																																															0.0100774	0.00541425	0.0627209	0.0911877	FALSE	0.00394975	0.00777188	0.611312	0.666658	FALSE	-0.00299323	0.00928373	0.747139	0.826845	FALSE	TRUE	0.00612764	No interaction	CERT
Figure 3	f-h	F3_sex_beta_scatter	Sex-stratified PWAS beta scatter source.	figure_source	figure18_male_female_beta_scatter_source.tsv			angpt1																																																																																																															0.0121978	0.00539415	0.0237512	0.0370239	FALSE	0.00367056	0.00775503	0.635996	0.687149	FALSE	0.00298032	0.00926351	0.747661	0.827109	FALSE	TRUE	0.00852726	No interaction	ANGPT1
Figure 3	f-h	F3_sex_beta_scatter	Sex-stratified PWAS beta scatter source.	figure_source	figure18_male_female_beta_scatter_source.tsv			sh3glb2																																																																																																															0.00868228	0.00587426	0.13942	0.190982	FALSE	-0.0034128	0.00840354	0.684664	0.733479	FALSE	-0.0032399	0.0100859	0.748037	0.827211	FALSE	FALSE	0.0120951	No interaction	SH3GLB2
Figure 3	f-h	F3_sex_beta_scatter	Sex-stratified PWAS beta scatter source.	figure_source	figure18_male_female_beta_scatter_source.tsv			sema4d																																																																																																															0.0333874	0.00535462	4.60119e-10	1.14734e-09	TRUE	0.0347751	0.00768128	6.01625e-06	1.21034e-05	TRUE	0.00292264	0.009143	0.749229	0.828214	FALSE	TRUE	0.00138774	No interaction	SEMA4D
Figure 3	f-h	F3_sex_beta_scatter	Sex-stratified PWAS beta scatter source.	figure_source	figure18_male_female_beta_scatter_source.tsv			smad2																																																																																																															0.00367036	0.00588518	0.532858	0.60671	FALSE	-0.00197741	0.00842381	0.814413	0.843644	FALSE	-0.00319938	0.010034	0.749839	0.828575	FALSE	FALSE	0.00564777	No interaction	SMAD2
Figure 3	f-h	F3_sex_beta_scatter	Sex-stratified PWAS beta scatter source.	figure_source	figure18_male_female_beta_scatter_source.tsv			ngf																																																																																																															0.00586547	0.00534705	0.272675	0.342755	FALSE	0.00808754	0.00769281	0.293131	0.353381	FALSE	0.00292413	0.00920504	0.75074	0.829257	FALSE	TRUE	0.00222207	No interaction	NGF
Figure 3	f-h	F3_sex_beta_scatter	Sex-stratified PWAS beta scatter source.	figure_source	figure18_male_female_beta_scatter_source.tsv			armcx2																																																																																																															0.0025434	0.00592325	0.667643	0.730011	FALSE	0.00113605	0.00849257	0.893587	0.911727	FALSE	-0.00328519	0.0103633	0.751245	0.829499	FALSE	TRUE	0.00140736	No interaction	ARMCX2
Figure 3	f-h	F3_sex_beta_scatter	Sex-stratified PWAS beta scatter source.	figure_source	figure18_male_female_beta_scatter_source.tsv			sytl4																																																																																																															0.025405	0.00585558	1.44205e-05	2.97703e-05	TRUE	0.0187977	0.00833672	0.0241601	0.0362277	FALSE	-0.00313677	0.00998845	0.753493	0.831667	FALSE	TRUE	0.0066073	No interaction	SYTL4
Figure 3	f-h	F3_sex_beta_scatter	Sex-stratified PWAS beta scatter source.	figure_source	figure18_male_female_beta_scatter_source.tsv			trim25																																																																																																															0.00673943	0.00585791	0.249961	0.319157	FALSE	0.0029047	0.008407	0.729716	0.771535	FALSE	-0.00314223	0.0100284	0.754031	0.831945	FALSE	TRUE	0.00383474	No interaction	TRIM25
Figure 3	f-h	F3_sex_beta_scatter	Sex-stratified PWAS beta scatter source.	figure_source	figure18_male_female_beta_scatter_source.tsv			blvrb																																																																																																															0.0133477	0.00538491	0.0131937	0.0213072	FALSE	0.0029027	0.00770775	0.70648	0.753527	FALSE	-0.00292027	0.0093791	0.755529	0.833283	FALSE	TRUE	0.010445	No interaction	BLVRB
Figure 3	f-h	F3_sex_beta_scatter	Sex-stratified PWAS beta scatter source.	figure_source	figure18_male_female_beta_scatter_source.tsv			dtx2																																																																																																															-0.0166193	0.00589929	0.00485047	0.00827333	FALSE	-0.00991321	0.00850499	0.243806	0.300124	FALSE	-0.00321003	0.0103358	0.756127	0.833627	FALSE	TRUE	0.00670612	No interaction	DTX2
Figure 3	f-h	F3_sex_beta_scatter	Sex-stratified PWAS beta scatter source.	figure_source	figure18_male_female_beta_scatter_source.tsv			csnk1d																																																																																																															0.00667126	0.00591879	0.259703	0.328717	FALSE	0.0126588	0.00856838	0.139596	0.180533	FALSE	-0.00312421	0.0101381	0.757959	0.835331	FALSE	TRUE	0.00598751	No interaction	CSNK1D
Figure 3	f-h	F3_sex_beta_scatter	Sex-stratified PWAS beta scatter source.	figure_source	figure18_male_female_beta_scatter_source.tsv			masp1																																																																																																															-0.00973622	0.00550361	0.0768991	0.110533	FALSE	-0.0316355	0.00784871	5.58699e-05	0.000107286	FALSE	-0.00285039	0.00931952	0.75972	0.836293	FALSE	TRUE	0.0218993	No interaction	MASP1
Figure 3	f-h	F3_sex_beta_scatter	Sex-stratified PWAS beta scatter source.	figure_source	figure18_male_female_beta_scatter_source.tsv			ache																																																																																																															0.00224168	0.0060471	0.710863	0.765767	FALSE	0.00263396	0.00858046	0.758869	0.797154	FALSE	-0.00322955	0.0105694	0.759944	0.836293	FALSE	TRUE	0.000392278	No interaction	ACHE
Figure 3	f-h	F3_sex_beta_scatter	Sex-stratified PWAS beta scatter source.	figure_source	figure18_male_female_beta_scatter_source.tsv			lactb2																																																																																																															0.0145914	0.0054148	0.00705039	0.0117911	FALSE	0.0120571	0.00768283	0.116585	0.153915	FALSE	0.0028167	0.00921918	0.759967	0.836293	FALSE	TRUE	0.00253437	No interaction	LACTB2
Figure 3	f-h	F3_sex_beta_scatter	Sex-stratified PWAS beta scatter source.	figure_source	figure18_male_female_beta_scatter_source.tsv			prr5																																																																																																															0.00199277	0.00588506	0.734904	0.7873	FALSE	0.00699292	0.00851488	0.411513	0.476016	FALSE	0.00310698	0.0101698	0.75998	0.836293	FALSE	TRUE	0.00500015	No interaction	PRR5
Figure 3	f-h	F3_sex_beta_scatter	Sex-stratified PWAS beta scatter source.	figure_source	figure18_male_female_beta_scatter_source.tsv			rgcc																																																																																																															0.0103931	0.00585773	0.0760399	0.109514	FALSE	0.00646869	0.00839421	0.440949	0.503868	FALSE	-0.00305065	0.010014	0.760643	0.836707	FALSE	TRUE	0.00392437	No interaction	RGCC
Figure 3	f-h	F3_sex_beta_scatter	Sex-stratified PWAS beta scatter source.	figure_source	figure18_male_female_beta_scatter_source.tsv			dhrs4l2																																																																																																															0.0157077	0.0058251	0.00701287	0.0117351	FALSE	0.0189562	0.0083808	0.0237206	0.035642	FALSE	0.00303207	0.0100267	0.76235	0.838269	FALSE	TRUE	0.00324851	No interaction	DHRS4L2
Figure 3	f-h	F3_sex_beta_scatter	Sex-stratified PWAS beta scatter source.	figure_source	figure18_male_female_beta_scatter_source.tsv			tmco5a																																																																																																															0.00908631	0.00589848	0.12347	0.170981	FALSE	0.00628211	0.00849396	0.459557	0.522672	FALSE	-0.00306292	0.0101687	0.763255	0.838947	FALSE	TRUE	0.00280419	No interaction	TMCO5A
Figure 3	f-h	F3_sex_beta_scatter	Sex-stratified PWAS beta scatter source.	figure_source	figure18_male_female_beta_scatter_source.tsv			fkbp5																																																																																																															0.0236256	0.00536066	1.05263e-05	2.19015e-05	TRUE	0.0289299	0.00771672	0.00017815	0.000331403	FALSE	0.00276824	0.00921079	0.763764	0.839191	FALSE	TRUE	0.00530434	No interaction	FKBP5
Figure 3	f-h	F3_sex_beta_scatter	Sex-stratified PWAS beta scatter source.	figure_source	figure18_male_female_beta_scatter_source.tsv			erbin																																																																																																															0.0104941	0.00538164	0.0511919	0.0755567	FALSE	0.0062812	0.00776124	0.418352	0.482014	FALSE	-0.00276607	0.00923531	0.764552	0.839481	FALSE	TRUE	0.00421293	No interaction	ERBIN
Figure 3	f-h	F3_sex_beta_scatter	Sex-stratified PWAS beta scatter source.	figure_source	figure18_male_female_beta_scatter_source.tsv			il1rl2																																																																																																															-0.0450242	0.00567364	2.2069e-15	6.40749e-15	TRUE	-0.0649787	0.0079587	3.46014e-16	9.68907e-16	TRUE	-0.00291804	0.00974493	0.764605	0.839481	FALSE	TRUE	0.0199545	No interaction	IL1RL2
Figure 3	f-h	F3_sex_beta_scatter	Sex-stratified PWAS beta scatter source.	figure_source	figure18_male_female_beta_scatter_source.tsv			nrxn3																																																																																																															0.00141955	0.00589997	0.809865	0.847973	FALSE	0.0065289	0.00850163	0.442525	0.505272	FALSE	0.00303149	0.0101599	0.765418	0.840057	FALSE	TRUE	0.00510934	No interaction	NRXN3
Figure 3	f-h	F3_sex_beta_scatter	Sex-stratified PWAS beta scatter source.	figure_source	figure18_male_female_beta_scatter_source.tsv			dnajc9																																																																																																															0.0219376	0.00589124	0.000196895	0.000377349	FALSE	0.00828433	0.00838723	0.323301	0.384662	FALSE	-0.00297947	0.0101097	0.768214	0.842785	FALSE	TRUE	0.0136533	No interaction	DNAJC9
Figure 3	f-h	F3_sex_beta_scatter	Sex-stratified PWAS beta scatter source.	figure_source	figure18_male_female_beta_scatter_source.tsv			fmr1																																																																																																															0.00271706	0.0053974	0.614687	0.681351	FALSE	0.00650137	0.00780381	0.404799	0.468994	FALSE	0.00273499	0.00929764	0.768637	0.842785	FALSE	TRUE	0.00378431	No interaction	FMR1
Figure 3	f-h	F3_sex_beta_scatter	Sex-stratified PWAS beta scatter source.	figure_source	figure18_male_female_beta_scatter_source.tsv			xiap																																																																																																															0.013582	0.00591751	0.0217328	0.0340598	FALSE	0.0129863	0.00853325	0.12807	0.167035	FALSE	0.00298117	0.0101547	0.769084	0.842785	FALSE	TRUE	0.000595696	No interaction	XIAP
Figure 3	f-h	F3_sex_beta_scatter	Sex-stratified PWAS beta scatter source.	figure_source	figure18_male_female_beta_scatter_source.tsv			spry2																																																																																																															0.0155349	0.00541235	0.00410557	0.00704813	FALSE	0.0179327	0.00780104	0.0215313	0.0325201	FALSE	0.00272971	0.00930064	0.769144	0.842785	FALSE	TRUE	0.00239774	No interaction	SPRY2
Figure 3	f-h	F3_sex_beta_scatter	Sex-stratified PWAS beta scatter source.	figure_source	figure18_male_female_beta_scatter_source.tsv			tbc1d17																																																																																																															0.0127767	0.00540314	0.0180555	0.0286713	FALSE	0.00890579	0.00777739	0.252189	0.308399	FALSE	0.00274773	0.00938121	0.769602	0.842785	FALSE	TRUE	0.00387089	No interaction	TBC1D17
Figure 3	f-h	F3_sex_beta_scatter	Sex-stratified PWAS beta scatter source.	figure_source	figure18_male_female_beta_scatter_source.tsv			wdr46																																																																																																															0.0468265	0.00591005	2.45523e-15	7.1002e-15	TRUE	0.0423134	0.00845102	5.59618e-07	1.17782e-06	TRUE	0.00293278	0.0100223	0.769811	0.842785	FALSE	TRUE	0.00451315	No interaction	WDR46
Figure 3	f-h	F3_sex_beta_scatter	Sex-stratified PWAS beta scatter source.	figure_source	figure18_male_female_beta_scatter_source.tsv			lrtm2																																																																																																															-0.0196801	0.00606472	0.00117665	0.00213172	FALSE	-0.0021229	0.00866161	0.806387	0.837115	FALSE	0.00303183	0.0103662	0.769927	0.842785	FALSE	TRUE	0.0175572	No interaction	LRTM2
Figure 3	f-h	F3_sex_beta_scatter	Sex-stratified PWAS beta scatter source.	figure_source	figure18_male_female_beta_scatter_source.tsv			hebp1																																																																																																															0.00491879	0.00540574	0.362875	0.440375	FALSE	0.00606115	0.00770779	0.431664	0.494226	FALSE	0.00270431	0.00932153	0.77173	0.844442	FALSE	TRUE	0.00114236	No interaction	HEBP1
Figure 3	f-h	F3_sex_beta_scatter	Sex-stratified PWAS beta scatter source.	figure_source	figure18_male_female_beta_scatter_source.tsv			frmd7																																																																																																															-0.0117753	0.00589407	0.0457524	0.0681146	FALSE	-0.00778128	0.00849164	0.359501	0.4212	FALSE	0.00294071	0.010157	0.772181	0.844619	FALSE	TRUE	0.003994	No interaction	FRMD7
Figure 3	f-h	F3_sex_beta_scatter	Sex-stratified PWAS beta scatter source.	figure_source	figure18_male_female_beta_scatter_source.tsv			sec31a																																																																																																															0.0149429	0.00594064	0.0119	0.0193251	FALSE	0.00827886	0.00852408	0.33145	0.393234	FALSE	-0.00293301	0.0101542	0.772701	0.84487	FALSE	TRUE	0.00666404	No interaction	SEC31A
Figure 3	f-h	F3_sex_beta_scatter	Sex-stratified PWAS beta scatter source.	figure_source	figure18_male_female_beta_scatter_source.tsv			mmp3																																																																																																															0.119992	0.00530251	5.8948e-112	7.53655e-111	TRUE	0.130188	0.00772927	3.88012e-63	2.32727e-62	TRUE	0.00341213	0.0118537	0.773461	0.845347	FALSE	TRUE	0.0101964	No interaction	MMP3
Figure 3	f-h	F3_sex_beta_scatter	Sex-stratified PWAS beta scatter source.	figure_source	figure18_male_female_beta_scatter_source.tsv			pgr																																																																																																															0.00459741	0.00590727	0.436425	0.51442	FALSE	0.0098578	0.00854587	0.248718	0.304883	FALSE	-0.00292685	0.0101797	0.773717	0.845347	FALSE	TRUE	0.00526039	No interaction	PGR
Figure 3	f-h	F3_sex_beta_scatter	Sex-stratified PWAS beta scatter source.	figure_source	figure18_male_female_beta_scatter_source.tsv			tspan7																																																																																																															0.00781317	0.00593608	0.188119	0.248354	FALSE	0.012707	0.00853463	0.136544	0.177136	FALSE	-0.00289585	0.0101449	0.775301	0.846716	FALSE	TRUE	0.00489379	No interaction	TSPAN7
Figure 3	f-h	F3_sex_beta_scatter	Sex-stratified PWAS beta scatter source.	figure_source	figure18_male_female_beta_scatter_source.tsv			il13ra1																																																																																																															0.0506914	0.00566214	3.77354e-19	1.22357e-18	TRUE	0.0312263	0.00797765	9.10595e-05	0.000172699	FALSE	0.00265028	0.0092952	0.775551	0.846716	FALSE	TRUE	0.0194651	No interaction	IL13RA1
Figure 3	f-h	F3_sex_beta_scatter	Sex-stratified PWAS beta scatter source.	figure_source	figure18_male_female_beta_scatter_source.tsv			ervv_1																																																																																																															-0.00418631	0.00590577	0.478427	0.554078	FALSE	-0.00232708	0.00843641	0.782676	0.818329	FALSE	-0.00286714	0.0102377	0.779436	0.850638	FALSE	TRUE	0.00185923	No interaction	ERVV_1
Figure 3	f-h	F3_sex_beta_scatter	Sex-stratified PWAS beta scatter source.	figure_source	figure18_male_female_beta_scatter_source.tsv			gstt2b																																																																																																															0.00547748	0.0058232	0.346908	0.423538	FALSE	0.00624517	0.00837155	0.45568	0.518465	FALSE	0.00279372	0.0100046	0.78006	0.851001	FALSE	TRUE	0.000767686	No interaction	GSTT2B
Figure 3	f-h	F3_sex_beta_scatter	Sex-stratified PWAS beta scatter source.	figure_source	figure18_male_female_beta_scatter_source.tsv			farsa																																																																																																															0.0220062	0.00591684	0.000200462	0.000383429	FALSE	0.0237898	0.00851519	0.00521607	0.00854685	FALSE	0.00281304	0.0101429	0.78152	0.85212	FALSE	TRUE	0.00178361	No interaction	FARSA
Figure 3	f-h	F3_sex_beta_scatter	Sex-stratified PWAS beta scatter source.	figure_source	figure18_male_female_beta_scatter_source.tsv			il18rap																																																																																																															-0.00896902	0.00540287	0.0969214	0.136883	FALSE	0.00224367	0.00774515	0.772059	0.80926	FALSE	-0.00258316	0.00932061	0.78167	0.85212	FALSE	FALSE	0.0112127	No interaction	IL18RAP
Figure 3	f-h	F3_sex_beta_scatter	Sex-stratified PWAS beta scatter source.	figure_source	figure18_male_female_beta_scatter_source.tsv			kdm3a																																																																																																															0.00232584	0.00590995	0.69392	0.751962	FALSE	0.00860731	0.00855168	0.31419	0.375662	FALSE	-0.00281518	0.010193	0.782405	0.852602	FALSE	TRUE	0.00628147	No interaction	KDM3A
Figure 3	f-h	F3_sex_beta_scatter	Sex-stratified PWAS beta scatter source.	figure_source	figure18_male_female_beta_scatter_source.tsv			nagpa																																																																																																															0.0126857	0.00609108	0.0372961	0.0564476	FALSE	0.00884948	0.00875744	0.312269	0.374132	FALSE	-0.0028149	0.0102651	0.783917	0.853931	FALSE	TRUE	0.00383626	No interaction	NAGPA
Figure 3	f-h	F3_sex_beta_scatter	Sex-stratified PWAS beta scatter source.	figure_source	figure18_male_female_beta_scatter_source.tsv			ca8																																																																																																															-0.002044	0.00588218	0.728227	0.781805	FALSE	-0.00770292	0.00851365	0.365601	0.427659	FALSE	-0.00280508	0.0102464	0.784268	0.853994	FALSE	TRUE	0.00565892	No interaction	CA8
Figure 3	f-h	F3_sex_beta_scatter	Sex-stratified PWAS beta scatter source.	figure_source	figure18_male_female_beta_scatter_source.tsv			ciapin1																																																																																																															0.0150268	0.00538906	0.00530208	0.00900149	FALSE	0.00860996	0.00771982	0.264735	0.321543	FALSE	0.00250766	0.00924642	0.786236	0.855125	FALSE	TRUE	0.00641684	No interaction	CIAPIN1
Figure 3	f-h	F3_sex_beta_scatter	Sex-stratified PWAS beta scatter source.	figure_source	figure18_male_female_beta_scatter_source.tsv			pafah2																																																																																																															-0.00936906	0.00588887	0.111633	0.156071	FALSE	-0.0031926	0.00846661	0.706119	0.753417	FALSE	0.00273875	0.0101	0.786267	0.855125	FALSE	TRUE	0.00617646	No interaction	PAFAH2
Figure 3	f-h	F3_sex_beta_scatter	Sex-stratified PWAS beta scatter source.	figure_source	figure18_male_female_beta_scatter_source.tsv			procr																																																																																																															0.00198373	0.00591072	0.737165	0.788524	FALSE	0.0032958	0.00843847	0.696122	0.74384	FALSE	0.0027946	0.0103109	0.786366	0.855125	FALSE	TRUE	0.00131207	No interaction	PROCR
Figure 3	f-h	F3_sex_beta_scatter	Sex-stratified PWAS beta scatter source.	figure_source	figure18_male_female_beta_scatter_source.tsv			nfkb1																																																																																																															0.012712	0.00593635	0.0322574	0.049179	FALSE	0.0132796	0.00848353	0.117527	0.154922	FALSE	0.00273926	0.0101131	0.786499	0.855125	FALSE	TRUE	0.000567573	No interaction	NFKB1
Figure 3	f-h	F3_sex_beta_scatter	Sex-stratified PWAS beta scatter source.	figure_source	figure18_male_female_beta_scatter_source.tsv			hsp90b1																																																																																																															0.00692158	0.00540864	0.200657	0.263001	FALSE	0.0126663	0.00777219	0.103185	0.137647	FALSE	0.00252602	0.00933815	0.786773	0.855125	FALSE	TRUE	0.00574474	No interaction	HSP90B1
Figure 3	f-h	F3_sex_beta_scatter	Sex-stratified PWAS beta scatter source.	figure_source	figure18_male_female_beta_scatter_source.tsv			inpp5j																																																																																																															0.00107217	0.00583408	0.854191	0.882967	FALSE	-0.00466435	0.00836167	0.576972	0.637315	FALSE	-0.00273675	0.0101936	0.788333	0.856501	FALSE	FALSE	0.00573652	No interaction	INPP5J
Figure 3	f-h	F3_sex_beta_scatter	Sex-stratified PWAS beta scatter source.	figure_source	figure18_male_female_beta_scatter_source.tsv			mamdc4																																																																																																															0.0552747	0.0063735	4.59515e-18	1.44186e-17	TRUE	0.0484736	0.00914845	1.18419e-07	2.55508e-07	TRUE	0.00268232	0.0100352	0.789246	0.857173	FALSE	TRUE	0.00680109	No interaction	MAMDC4
Figure 3	f-h	F3_sex_beta_scatter	Sex-stratified PWAS beta scatter source.	figure_source	figure18_male_female_beta_scatter_source.tsv			mnat1																																																																																																															0.00646402	0.00588905	0.27238	0.342531	FALSE	0.00844205	0.00844762	0.317647	0.378708	FALSE	-0.00267208	0.0100946	0.79124	0.859018	FALSE	TRUE	0.00197803	No interaction	MNAT1
Figure 3	f-h	F3_sex_beta_scatter	Sex-stratified PWAS beta scatter source.	figure_source	figure18_male_female_beta_scatter_source.tsv			aprt																																																																																																															0.00792786	0.00537052	0.139911	0.19148	FALSE	0.00165326	0.00772493	0.830537	0.857604	FALSE	-0.00243213	0.00927211	0.793087	0.860419	FALSE	TRUE	0.0062746	No interaction	APRT
Figure 3	f-h	F3_sex_beta_scatter	Sex-stratified PWAS beta scatter source.	figure_source	figure18_male_female_beta_scatter_source.tsv			mstn																																																																																																															-0.0443087	0.00544735	4.40143e-16	1.30123e-15	TRUE	-0.0436458	0.00788155	3.11127e-08	6.85515e-08	TRUE	0.0026488	0.0100998	0.79312	0.860419	FALSE	TRUE	0.00066293	No interaction	MSTN
Figure 3	f-h	F3_sex_beta_scatter	Sex-stratified PWAS beta scatter source.	figure_source	figure18_male_female_beta_scatter_source.tsv			foxj3																																																																																																															0.0160111	0.00590578	0.00671293	0.011285	FALSE	0.0170029	0.00854476	0.0466258	0.0664969	FALSE	0.0026513	0.0101457	0.793846	0.860886	FALSE	TRUE	0.000991735	No interaction	FOXJ3
Figure 3	f-h	F3_sex_beta_scatter	Sex-stratified PWAS beta scatter source.	figure_source	figure18_male_female_beta_scatter_source.tsv			hnrnpk																																																																																																															0.0161764	0.0054478	0.00298796	0.0052124	FALSE	0.0131277	0.00775696	0.0905923	0.121806	FALSE	0.00241893	0.00929806	0.794746	0.861431	FALSE	TRUE	0.0030487	No interaction	HNRNPK
Figure 3	f-h	F3_sex_beta_scatter	Sex-stratified PWAS beta scatter source.	figure_source	figure18_male_female_beta_scatter_source.tsv			hdac9																																																																																																															0.00902774	0.00592395	0.127543	0.176036	FALSE	0.00786472	0.00850366	0.355053	0.416826	FALSE	-0.00263354	0.0101479	0.795239	0.861431	FALSE	TRUE	0.00116302	No interaction	HDAC9
Figure 3	f-h	F3_sex_beta_scatter	Sex-stratified PWAS beta scatter source.	figure_source	figure18_male_female_beta_scatter_source.tsv			shd																																																																																																															0.0158577	0.00590433	0.00724328	0.0120732	FALSE	0.0127605	0.00844437	0.130779	0.17034	FALSE	-0.00262699	0.0101558	0.795893	0.861431	FALSE	TRUE	0.00309722	No interaction	SHD
Figure 3	f-h	F3_sex_beta_scatter	Sex-stratified PWAS beta scatter source.	figure_source	figure18_male_female_beta_scatter_source.tsv			ppcdc																																																																																																															0.0154907	0.00534015	0.00372611	0.00642319	FALSE	0.0138739	0.00768407	0.0710081	0.0978207	FALSE	0.00237214	0.00918022	0.796102	0.861431	FALSE	TRUE	0.00161683	No interaction	PPCDC
Figure 3	f-h	F3_sex_beta_scatter	Sex-stratified PWAS beta scatter source.	figure_source	figure18_male_female_beta_scatter_source.tsv			vasp																																																																																																															0.0147835	0.00586162	0.0116753	0.0190024	FALSE	0.0099002	0.00842126	0.239766	0.296026	FALSE	-0.00259373	0.0100384	0.796115	0.861431	FALSE	TRUE	0.00488327	No interaction	VASP
Figure 3	f-h	F3_sex_beta_scatter	Sex-stratified PWAS beta scatter source.	figure_source	figure18_male_female_beta_scatter_source.tsv			frmd4b																																																																																																															-0.0227946	0.00590959	0.000115111	0.000223932	FALSE	-0.0196904	0.00847064	0.0201104	0.0305959	FALSE	-0.00261296	0.0101132	0.796122	0.861431	FALSE	TRUE	0.00310424	No interaction	FRMD4B
Figure 3	f-h	F3_sex_beta_scatter	Sex-stratified PWAS beta scatter source.	figure_source	figure18_male_female_beta_scatter_source.tsv			tp53bp1																																																																																																															0.0275876	0.0059532	3.61213e-06	7.70254e-06	TRUE	0.0374188	0.00858967	1.33234e-05	2.64743e-05	TRUE	0.00262558	0.0101805	0.796484	0.861503	FALSE	TRUE	0.00983116	No interaction	TP53BP1
Figure 3	f-h	F3_sex_beta_scatter	Sex-stratified PWAS beta scatter source.	figure_source	figure18_male_female_beta_scatter_source.tsv			nfat5																																																																																																															0.00218836	0.0058977	0.710602	0.765767	FALSE	0.006858	0.00852696	0.421253	0.48459	FALSE	0.00261787	0.0101955	0.797361	0.862131	FALSE	TRUE	0.00466964	No interaction	NFAT5
Figure 3	f-h	F3_sex_beta_scatter	Sex-stratified PWAS beta scatter source.	figure_source	figure18_male_female_beta_scatter_source.tsv			tia1																																																																																																															0.0149117	0.00546494	0.00636591	0.010714	FALSE	0.00952426	0.00777879	0.220824	0.274734	FALSE	-0.0023834	0.00930574	0.797859	0.862312	FALSE	TRUE	0.00538744	No interaction	TIA1
Figure 3	f-h	F3_sex_beta_scatter	Sex-stratified PWAS beta scatter source.	figure_source	figure18_male_female_beta_scatter_source.tsv			sat1																																																																																																															-0.000869156	0.00590535	0.882991	0.907908	FALSE	0.00736687	0.00843575	0.382519	0.444949	FALSE	0.00260464	0.010183	0.798119	0.862312	FALSE	FALSE	0.00823603	No interaction	SAT1
Figure 3	f-h	F3_sex_beta_scatter	Sex-stratified PWAS beta scatter source.	figure_source	figure18_male_female_beta_scatter_source.tsv			spred2																																																																																																															-0.00269831	0.0058897	0.646857	0.710607	FALSE	0.00486692	0.00853233	0.568409	0.629048	FALSE	0.00258278	0.0101592	0.79932	0.863289	FALSE	FALSE	0.00756523	No interaction	SPRED2
Figure 3	f-h	F3_sex_beta_scatter	Sex-stratified PWAS beta scatter source.	figure_source	figure18_male_female_beta_scatter_source.tsv			frzb																																																																																																															0.00496453	0.00547642	0.364667	0.441991	FALSE	-0.00781757	0.00776681	0.314172	0.375662	FALSE	0.00238559	0.00948865	0.801495	0.865318	FALSE	FALSE	0.0127821	No interaction	FRZB
Figure 3	f-h	F3_sex_beta_scatter	Sex-stratified PWAS beta scatter source.	figure_source	figure18_male_female_beta_scatter_source.tsv			ndufb7																																																																																																															0.0160234	0.00585456	0.00620821	0.0104728	FALSE	0.0148723	0.00839435	0.0764655	0.104548	FALSE	-0.00249929	0.0100237	0.8031	0.866729	FALSE	TRUE	0.00115117	No interaction	NDUFB7
Figure 3	f-h	F3_sex_beta_scatter	Sex-stratified PWAS beta scatter source.	figure_source	figure18_male_female_beta_scatter_source.tsv			tagln3																																																																																																															-0.00461124	0.00591197	0.435411	0.513856	FALSE	-0.000908824	0.00854071	0.915258	0.928315	FALSE	0.00252737	0.0102468	0.805181	0.868654	FALSE	TRUE	0.00370242	No interaction	TAGLN3
Figure 3	f-h	F3_sex_beta_scatter	Sex-stratified PWAS beta scatter source.	figure_source	figure18_male_female_beta_scatter_source.tsv			naa80																																																																																																															0.00251817	0.0059471	0.671989	0.7342	FALSE	-0.00523506	0.00852346	0.539097	0.602095	FALSE	-0.00249255	0.0101696	0.806382	0.869574	FALSE	FALSE	0.00775322	No interaction	NAA80
Figure 3	f-h	F3_sex_beta_scatter	Sex-stratified PWAS beta scatter source.	figure_source	figure18_male_female_beta_scatter_source.tsv			pstpip2																																																																																																															0.0055505	0.00601975	0.356517	0.433743	FALSE	-0.000804138	0.00866909	0.926096	0.937351	FALSE	-0.0025306	0.0103384	0.806631	0.869574	FALSE	FALSE	0.00635464	No interaction	PSTPIP2
Figure 3	f-h	F3_sex_beta_scatter	Sex-stratified PWAS beta scatter source.	figure_source	figure18_male_female_beta_scatter_source.tsv			numb																																																																																																															0.0104232	0.00594878	0.0797651	0.114314	FALSE	0.00322629	0.0085827	0.706993	0.753614	FALSE	-0.00248728	0.0101776	0.806931	0.869577	FALSE	TRUE	0.00719691	No interaction	NUMB
Figure 3	f-h	F3_sex_beta_scatter	Sex-stratified PWAS beta scatter source.	figure_source	figure18_male_female_beta_scatter_source.tsv			esr1																																																																																																															0.00121621	0.00589412	0.836525	0.86964	FALSE	0.0044355	0.00853745	0.603396	0.659505	FALSE	-0.00247184	0.0101784	0.808121	0.870537	FALSE	TRUE	0.00321929	No interaction	ESR1
Figure 3	f-h	F3_sex_beta_scatter	Sex-stratified PWAS beta scatter source.	figure_source	figure18_male_female_beta_scatter_source.tsv			mesd																																																																																																															0.018248	0.00538667	0.000706382	0.00129912	FALSE	0.0136735	0.00771135	0.0762193	0.104261	FALSE	-0.00221945	0.00920999	0.80957	0.871762	FALSE	TRUE	0.00457452	No interaction	MESD
Figure 3	f-h	F3_sex_beta_scatter	Sex-stratified PWAS beta scatter source.	figure_source	figure18_male_female_beta_scatter_source.tsv			sag																																																																																																															-0.00396061	0.0059236	0.50375	0.579034	FALSE	-0.00427058	0.00849939	0.615354	0.668813	FALSE	-0.00245259	0.0101931	0.809857	0.871762	FALSE	TRUE	0.00030997	No interaction	SAG
Figure 3	f-h	F3_sex_beta_scatter	Sex-stratified PWAS beta scatter source.	figure_source	figure18_male_female_beta_scatter_source.tsv			cep152																																																																																																															0.0128456	0.00591648	0.0299336	0.0458039	FALSE	0.0133261	0.00853759	0.118575	0.156119	FALSE	0.00242853	0.010199	0.811794	0.873522	FALSE	TRUE	0.00048053	No interaction	CEP152
Figure 3	f-h	F3_sex_beta_scatter	Sex-stratified PWAS beta scatter source.	figure_source	figure18_male_female_beta_scatter_source.tsv			slc9a3r1																																																																																																															0.0246168	0.00594847	3.51508e-05	7.09098e-05	FALSE	0.0236896	0.0085033	0.00534449	0.00873762	FALSE	0.00241034	0.0101389	0.812091	0.873522	FALSE	TRUE	0.000927254	No interaction	SLC9A3R1
Figure 3	f-h	F3_sex_beta_scatter	Sex-stratified PWAS beta scatter source.	figure_source	figure18_male_female_beta_scatter_source.tsv			col9a2																																																																																																															0.0110281	0.00588549	0.0609777	0.0889639	FALSE	0.0104712	0.00844626	0.21509	0.268058	FALSE	0.00240224	0.0101867	0.813572	0.874569	FALSE	TRUE	0.000556917	No interaction	COL9A2
Figure 3	f-h	F3_sex_beta_scatter	Sex-stratified PWAS beta scatter source.	figure_source	figure18_male_female_beta_scatter_source.tsv			ppm1f																																																																																																															0.0127004	0.00585508	0.0300867	0.0459899	FALSE	0.00955323	0.00833573	0.25179	0.308131	FALSE	-0.00235028	0.00997135	0.813664	0.874569	FALSE	TRUE	0.00314717	No interaction	PPM1F
Figure 3	f-h	F3_sex_beta_scatter	Sex-stratified PWAS beta scatter source.	figure_source	figure18_male_female_beta_scatter_source.tsv			stx16																																																																																																															0.0133633	0.00540368	0.0134072	0.02164	FALSE	0.0163904	0.00781408	0.0359608	0.0525119	FALSE	0.00219335	0.00932528	0.814051	0.874662	FALSE	TRUE	0.00302709	No interaction	STX16
Figure 3	f-h	F3_sex_beta_scatter	Sex-stratified PWAS beta scatter source.	figure_source	figure18_male_female_beta_scatter_source.tsv			mst1																																																																																																															0.0322445	0.00589104	4.47507e-08	1.03366e-07	TRUE	0.0279097	0.00845344	0.00096376	0.00169545	FALSE	-0.00235734	0.0100659	0.814839	0.875186	FALSE	TRUE	0.00433484	No interaction	MST1
Figure 3	f-h	F3_sex_beta_scatter	Sex-stratified PWAS beta scatter source.	figure_source	figure18_male_female_beta_scatter_source.tsv			bst1																																																																																																															0.010795	0.00531093	0.0421064	0.063203	FALSE	0.0130259	0.00764782	0.0885455	0.119551	FALSE	0.00213262	0.00919017	0.816497	0.876644	FALSE	TRUE	0.00223092	No interaction	BST1
Figure 3	f-h	F3_sex_beta_scatter	Sex-stratified PWAS beta scatter source.	figure_source	figure18_male_female_beta_scatter_source.tsv			scp2																																																																																																															0.00969156	0.00542198	0.0738795	0.10656	FALSE	0.0191636	0.00783656	0.0144791	0.0224145	FALSE	-0.00216379	0.00935767	0.817136	0.877007	FALSE	TRUE	0.00947207	No interaction	SCP2
Figure 3	f-h	F3_sex_beta_scatter	Sex-stratified PWAS beta scatter source.	figure_source	figure18_male_female_beta_scatter_source.tsv			mtss1																																																																																																															-0.000144662	0.00585891	0.980302	0.983338	FALSE	-0.00287424	0.00840907	0.732504	0.773641	FALSE	-0.00231046	0.0100212	0.81766	0.87717	FALSE	TRUE	0.00272958	No interaction	MTSS1
Figure 3	f-h	F3_sex_beta_scatter	Sex-stratified PWAS beta scatter source.	figure_source	figure18_male_female_beta_scatter_source.tsv			dok2																																																																																																															0.0111644	0.00541284	0.0391667	0.0591253	FALSE	0.0106323	0.00769088	0.166849	0.212852	FALSE	0.00212012	0.00920742	0.81789	0.87717	FALSE	TRUE	0.000532033	No interaction	DOK2
Figure 3	f-h	F3_sex_beta_scatter	Sex-stratified PWAS beta scatter source.	figure_source	figure18_male_female_beta_scatter_source.tsv			ssbp1																																																																																																															0.00838948	0.00588041	0.15369	0.208278	FALSE	0.0122284	0.00851048	0.150778	0.193877	FALSE	0.00233896	0.0101927	0.818501	0.877503	FALSE	TRUE	0.00383894	No interaction	SSBP1
Figure 3	f-h	F3_sex_beta_scatter	Sex-stratified PWAS beta scatter source.	figure_source	figure18_male_female_beta_scatter_source.tsv			cxcl3																																																																																																															0.00971921	0.00538733	0.0712329	0.102998	FALSE	0.00775434	0.00775222	0.317193	0.378468	FALSE	-0.0021141	0.00923906	0.819008	0.877724	FALSE	TRUE	0.00196487	No interaction	CXCL3
Figure 3	f-h	F3_sex_beta_scatter	Sex-stratified PWAS beta scatter source.	figure_source	figure18_male_female_beta_scatter_source.tsv			cep170																																																																																																															0.00972008	0.00592225	0.100758	0.141957	FALSE	0.0109457	0.00851404	0.198602	0.250292	FALSE	0.00229146	0.0101524	0.821431	0.879996	FALSE	TRUE	0.00122561	No interaction	CEP170
Figure 3	f-h	F3_sex_beta_scatter	Sex-stratified PWAS beta scatter source.	figure_source	figure18_male_female_beta_scatter_source.tsv			cep43																																																																																																															0.0145953	0.00547803	0.00772052	0.0127944	FALSE	0.011389	0.00778931	0.143725	0.185709	FALSE	0.0020815	0.00931447	0.823172	0.881276	FALSE	TRUE	0.00320634	No interaction	CEP43
Figure 3	f-h	F3_sex_beta_scatter	Sex-stratified PWAS beta scatter source.	figure_source	figure18_male_female_beta_scatter_source.tsv			atp6v1g1																																																																																																															0.0165928	0.0059315	0.00515732	0.00877105	FALSE	0.0100037	0.00852337	0.240544	0.296735	FALSE	-0.00227163	0.0101686	0.823229	0.881276	FALSE	TRUE	0.00658912	No interaction	ATP6V1G1
Figure 3	f-h	F3_sex_beta_scatter	Sex-stratified PWAS beta scatter source.	figure_source	figure18_male_female_beta_scatter_source.tsv			tbca																																																																																																															0.0225448	0.00593904	0.000147545	0.000285019	FALSE	0.0155424	0.00850645	0.067701	0.0935301	FALSE	-0.00226997	0.0102138	0.824124	0.881909	FALSE	TRUE	0.0070024	No interaction	TBCA
Figure 3	f-h	F3_sex_beta_scatter	Sex-stratified PWAS beta scatter source.	figure_source	figure18_male_female_beta_scatter_source.tsv			iglon5																																																																																																															0.00586347	0.00591232	0.32134	0.396226	FALSE	0.00826226	0.00853778	0.333196	0.394984	FALSE	0.0022539	0.0101833	0.824835	0.882346	FALSE	TRUE	0.00239879	No interaction	IGLON5
Figure 3	f-h	F3_sex_beta_scatter	Sex-stratified PWAS beta scatter source.	figure_source	figure18_male_female_beta_scatter_source.tsv			fli1																																																																																																															0.0146399	0.00543893	0.00711533	0.0118929	FALSE	0.00876494	0.00784052	0.263625	0.320327	FALSE	-0.00203825	0.0093239	0.826959	0.884048	FALSE	TRUE	0.00587494	No interaction	FLI1
Figure 3	f-h	F3_sex_beta_scatter	Sex-stratified PWAS beta scatter source.	figure_source	figure18_male_female_beta_scatter_source.tsv			aamdc																																																																																																															-0.00145347	0.00595506	0.807177	0.846374	FALSE	-0.00867214	0.00852804	0.30922	0.370937	FALSE	-0.00222626	0.0101883	0.827032	0.884048	FALSE	TRUE	0.00721866	No interaction	AAMDC
Figure 3	f-h	F3_sex_beta_scatter	Sex-stratified PWAS beta scatter source.	figure_source	figure18_male_female_beta_scatter_source.tsv			zp4																																																																																																															-0.00186013	0.00591998	0.753364	0.801481	FALSE	-0.00148578	0.00853191	0.861754	0.883579	FALSE	-0.00221091	0.0102752	0.829636	0.886471	FALSE	TRUE	0.000374344	No interaction	ZP4
Figure 3	f-h	F3_sex_beta_scatter	Sex-stratified PWAS beta scatter source.	figure_source	figure18_male_female_beta_scatter_source.tsv			dnajb6																																																																																																															0.0111099	0.00595828	0.0622523	0.0905968	FALSE	0.00674088	0.00856494	0.431276	0.493976	FALSE	-0.00219486	0.0102171	0.829907	0.886471	FALSE	TRUE	0.00436904	No interaction	DNAJB6
Figure 3	f-h	F3_sex_beta_scatter	Sex-stratified PWAS beta scatter source.	figure_source	figure18_male_female_beta_scatter_source.tsv			htra2																																																																																																															0.0283109	0.00536468	1.32494e-07	3.00561e-07	TRUE	0.0281219	0.00772417	0.000272642	0.000500473	FALSE	0.00195916	0.00923236	0.831948	0.888325	FALSE	TRUE	0.000188983	No interaction	HTRA2
Figure 3	f-h	F3_sex_beta_scatter	Sex-stratified PWAS beta scatter source.	figure_source	figure18_male_female_beta_scatter_source.tsv			shpk																																																																																																															0.00629874	0.00588815	0.284756	0.35671	FALSE	0.0129017	0.00844631	0.126661	0.165494	FALSE	0.00214609	0.0101621	0.832743	0.888848	FALSE	TRUE	0.00660291	No interaction	SHPK
Figure 3	f-h	F3_sex_beta_scatter	Sex-stratified PWAS beta scatter source.	figure_source	figure18_male_female_beta_scatter_source.tsv			scin																																																																																																															0.015425	0.0059228	0.00921333	0.0151477	FALSE	0.0209675	0.00850176	0.013665	0.0212785	FALSE	0.00213887	0.0101663	0.833366	0.889188	FALSE	TRUE	0.00554257	No interaction	SCIN
Figure 3	f-h	F3_sex_beta_scatter	Sex-stratified PWAS beta scatter source.	figure_source	figure18_male_female_beta_scatter_source.tsv			gstp1																																																																																																															-0.00474136	0.00540631	0.380495	0.459273	FALSE	-0.00039804	0.00779283	0.959264	0.967039	FALSE	0.00194798	0.00930395	0.834159	0.889346	FALSE	TRUE	0.00434332	No interaction	GSTP1
Figure 3	f-h	F3_sex_beta_scatter	Sex-stratified PWAS beta scatter source.	figure_source	figure18_male_female_beta_scatter_source.tsv			ebag9																																																																																																															0.0201083	0.00538184	0.000187257	0.000359142	FALSE	0.018187	0.00772281	0.0185358	0.0283334	FALSE	0.00192516	0.0092006	0.83426	0.889346	FALSE	TRUE	0.00192134	No interaction	EBAG9
Figure 3	f-h	F3_sex_beta_scatter	Sex-stratified PWAS beta scatter source.	figure_source	figure18_male_female_beta_scatter_source.tsv			cdc26																																																																																																															0.0153726	0.00587664	0.00890755	0.0146698	FALSE	0.0135956	0.00840405	0.10574	0.140809	FALSE	0.00209788	0.0100364	0.834429	0.889346	FALSE	TRUE	0.001777	No interaction	CDC26
Figure 3	f-h	F3_sex_beta_scatter	Sex-stratified PWAS beta scatter source.	figure_source	figure18_male_female_beta_scatter_source.tsv			ube2z																																																																																																															0.00576681	0.00588879	0.327452	0.402583	FALSE	0.00761768	0.00853841	0.372319	0.434646	FALSE	-0.00210953	0.0101712	0.835697	0.890371	FALSE	TRUE	0.00185087	No interaction	UBE2Z
Figure 3	f-h	F3_sex_beta_scatter	Sex-stratified PWAS beta scatter source.	figure_source	figure18_male_female_beta_scatter_source.tsv			slc1a4																																																																																																															0.00548259	0.00590358	0.353064	0.43026	FALSE	0.0106693	0.00850423	0.20965	0.26195	FALSE	-0.00210011	0.0101886	0.836696	0.89111	FALSE	TRUE	0.00518669	No interaction	SLC1A4
Figure 3	f-h	F3_sex_beta_scatter	Sex-stratified PWAS beta scatter source.	figure_source	figure18_male_female_beta_scatter_source.tsv			rest																																																																																																															0.00205382	0.00591509	0.728433	0.781805	FALSE	0.00531212	0.00853498	0.533693	0.596516	FALSE	0.00210514	0.0102447	0.837193	0.891226	FALSE	TRUE	0.0032583	No interaction	REST
Figure 3	f-h	F3_sex_beta_scatter	Sex-stratified PWAS beta scatter source.	figure_source	figure18_male_female_beta_scatter_source.tsv			gopc																																																																																																															0.00305899	0.00536621	0.568653	0.637444	FALSE	0.00203039	0.00773441	0.792928	0.826972	FALSE	0.00188582	0.00920589	0.837691	0.891226	FALSE	TRUE	0.0010286	No interaction	GOPC
Figure 3	f-h	F3_sex_beta_scatter	Sex-stratified PWAS beta scatter source.	figure_source	figure18_male_female_beta_scatter_source.tsv			impg1																																																																																																															-0.00457467	0.00592728	0.440245	0.51851	FALSE	0.00210813	0.0085038	0.804212	0.835451	FALSE	0.00207417	0.0101719	0.838424	0.891226	FALSE	FALSE	0.0066828	No interaction	IMPG1
Figure 3	f-h	F3_sex_beta_scatter	Sex-stratified PWAS beta scatter source.	figure_source	figure18_male_female_beta_scatter_source.tsv			ywhaq																																																																																																															0.0252711	0.00595499	2.21052e-05	4.50921e-05	FALSE	0.0208331	0.00850392	0.0143045	0.0221796	FALSE	0.00206917	0.0101574	0.838581	0.891226	FALSE	TRUE	0.00443797	No interaction	YWHAQ
Figure 3	f-h	F3_sex_beta_scatter	Sex-stratified PWAS beta scatter source.	figure_source	figure18_male_female_beta_scatter_source.tsv			pf4																																																																																																															0.0205902	0.00583769	0.000421217	0.000786074	FALSE	0.0111455	0.00843051	0.186173	0.236159	FALSE	-0.00204428	0.0100508	0.838828	0.891226	FALSE	TRUE	0.00944464	No interaction	PF4
Figure 3	f-h	F3_sex_beta_scatter	Sex-stratified PWAS beta scatter source.	figure_source	figure18_male_female_beta_scatter_source.tsv			traf2																																																																																																															-0.0183698	0.00536714	0.000621406	0.00114718	FALSE	-0.018406	0.0077474	0.0175237	0.0268709	FALSE	0.00188054	0.00924626	0.838836	0.891226	FALSE	TRUE	3.62075e-05	No interaction	TRAF2
Figure 3	f-h	F3_sex_beta_scatter	Sex-stratified PWAS beta scatter source.	figure_source	figure18_male_female_beta_scatter_source.tsv			rab39b																																																																																																															0.0100118	0.00590292	0.0898899	0.127508	FALSE	0.0102734	0.00843815	0.223437	0.277748	FALSE	-0.00205242	0.0100982	0.838945	0.891226	FALSE	TRUE	0.000261564	No interaction	RAB39B
Figure 3	f-h	F3_sex_beta_scatter	Sex-stratified PWAS beta scatter source.	figure_source	figure18_male_female_beta_scatter_source.tsv			dbnl																																																																																																															0.00470048	0.00538266	0.38253	0.460584	FALSE	-0.000532825	0.007728	0.945032	0.955135	FALSE	-0.00185485	0.00922069	0.840573	0.892631	FALSE	FALSE	0.00523331	No interaction	DBNL
Figure 3	f-h	F3_sex_beta_scatter	Sex-stratified PWAS beta scatter source.	figure_source	figure18_male_female_beta_scatter_source.tsv			rab10																																																																																																															0.0198014	0.00585189	0.000716573	0.00131703	FALSE	0.0153821	0.00833542	0.0650015	0.0902356	FALSE	-0.00200161	0.00999368	0.841257	0.893031	FALSE	TRUE	0.00441935	No interaction	RAB10
Figure 3	f-h	F3_sex_beta_scatter	Sex-stratified PWAS beta scatter source.	figure_source	figure18_male_female_beta_scatter_source.tsv			abo																																																																																																															-0.00801996	0.00583921	0.169625	0.227023	FALSE	-0.00473274	0.00840869	0.573553	0.633778	FALSE	0.00200147	0.0100257	0.841768	0.893105	FALSE	TRUE	0.00328722	No interaction	ABO
Figure 3	f-h	F3_sex_beta_scatter	Sex-stratified PWAS beta scatter source.	figure_source	figure18_male_female_beta_scatter_source.tsv			snap29																																																																																																															0.0251312	0.00537843	2.99381e-06	6.40275e-06	TRUE	0.0215264	0.00772506	0.00533305	0.00872381	FALSE	0.00183586	0.00920623	0.841939	0.893105	FALSE	TRUE	0.00360482	No interaction	SNAP29
Figure 3	f-h	F3_sex_beta_scatter	Sex-stratified PWAS beta scatter source.	figure_source	figure18_male_female_beta_scatter_source.tsv			top1																																																																																																															-0.0105019	0.00592083	0.0761268	0.109565	FALSE	0.00493116	0.00839831	0.557105	0.618646	FALSE	0.00201852	0.0101846	0.842895	0.893794	FALSE	FALSE	0.0154331	No interaction	TOP1
Figure 3	f-h	F3_sex_beta_scatter	Sex-stratified PWAS beta scatter source.	figure_source	figure18_male_female_beta_scatter_source.tsv			pnliprp2																																																																																																															0.00391275	0.00537022	0.466254	0.543001	FALSE	0.00400982	0.00772834	0.603875	0.659781	FALSE	0.00181429	0.0092272	0.844123	0.89477	FALSE	TRUE	9.70742e-05	No interaction	PNLIPRP2
Figure 3	f-h	F3_sex_beta_scatter	Sex-stratified PWAS beta scatter source.	figure_source	figure18_male_female_beta_scatter_source.tsv			foxo3																																																																																																															0.0138965	0.00540548	0.0101533	0.0166275	FALSE	0.0149226	0.00783133	0.0567333	0.079854	FALSE	-0.00181847	0.00932455	0.845379	0.895776	FALSE	TRUE	0.00102607	No interaction	FOXO3
Figure 3	f-h	F3_sex_beta_scatter	Sex-stratified PWAS beta scatter source.	figure_source	figure18_male_female_beta_scatter_source.tsv			hars1																																																																																																															0.0132934	0.0053888	0.0136389	0.0220018	FALSE	0.00885938	0.00771591	0.250904	0.307176	FALSE	-0.0017943	0.00922592	0.845798	0.895894	FALSE	TRUE	0.00443402	No interaction	HARS1
Figure 3	f-h	F3_sex_beta_scatter	Sex-stratified PWAS beta scatter source.	figure_source	figure18_male_female_beta_scatter_source.tsv			pcare																																																																																																															-0.00198705	0.00592439	0.737326	0.788524	FALSE	0.000105831	0.0085018	0.990068	0.991088	FALSE	-0.0019842	0.0102323	0.846243	0.89604	FALSE	FALSE	0.00209288	No interaction	PCARE
Figure 3	f-h	F3_sex_beta_scatter	Sex-stratified PWAS beta scatter source.	figure_source	figure18_male_female_beta_scatter_source.tsv			lysmd3																																																																																																															-0.00508586	0.00590196	0.388852	0.466655	FALSE	-0.00302539	0.00850082	0.721926	0.764955	FALSE	-0.00195998	0.0101734	0.847228	0.896444	FALSE	TRUE	0.00206047	No interaction	LYSMD3
Figure 3	f-h	F3_sex_beta_scatter	Sex-stratified PWAS beta scatter source.	figure_source	figure18_male_female_beta_scatter_source.tsv			tprkb																																																																																																															0.000816659	0.0059184	0.890253	0.913441	FALSE	0.00464793	0.00853583	0.586093	0.644945	FALSE	0.00195796	0.0101636	0.84724	0.896444	FALSE	TRUE	0.00383127	No interaction	TPRKB
Figure 3	f-h	F3_sex_beta_scatter	Sex-stratified PWAS beta scatter source.	figure_source	figure18_male_female_beta_scatter_source.tsv			dll4																																																																																																															0.00190303	0.00589534	0.746849	0.796002	FALSE	-0.00296951	0.00848324	0.726311	0.768213	FALSE	-0.00193095	0.0101076	0.848496	0.897231	FALSE	FALSE	0.00487254	No interaction	DLL4
Figure 3	f-h	F3_sex_beta_scatter	Sex-stratified PWAS beta scatter source.	figure_source	figure18_male_female_beta_scatter_source.tsv			impact																																																																																																															0.0142706	0.00588412	0.0153067	0.0245025	FALSE	0.0021116	0.00839547	0.801418	0.833738	FALSE	-0.00192795	0.0100989	0.848599	0.897231	FALSE	TRUE	0.0121591	No interaction	IMPACT
Figure 3	f-h	F3_sex_beta_scatter	Sex-stratified PWAS beta scatter source.	figure_source	figure18_male_female_beta_scatter_source.tsv			fn1																																																																																																															0.00357939	0.00606421	0.555032	0.625752	FALSE	-0.0160397	0.0085976	0.0621167	0.086761	FALSE	0.0019166	0.0100973	0.849457	0.897813	FALSE	FALSE	0.0196191	No interaction	FN1
Figure 3	f-h	F3_sex_beta_scatter	Sex-stratified PWAS beta scatter source.	figure_source	figure18_male_female_beta_scatter_source.tsv			rnaseh2a																																																																																																															0.00720372	0.00585037	0.218217	0.283452	FALSE	0.00692481	0.00837458	0.408316	0.472506	FALSE	0.0018862	0.0100423	0.851014	0.898966	FALSE	TRUE	0.000278911	No interaction	RNASEH2A
Figure 3	f-h	F3_sex_beta_scatter	Sex-stratified PWAS beta scatter source.	figure_source	figure18_male_female_beta_scatter_source.tsv			glp1r																																																																																																															-0.00235868	0.00592674	0.690655	0.749259	FALSE	0.00385708	0.0085025	0.650095	0.700305	FALSE	0.00191594	0.0102111	0.851165	0.898966	FALSE	FALSE	0.00621576	No interaction	GLP1R
Figure 3	f-h	F3_sex_beta_scatter	Sex-stratified PWAS beta scatter source.	figure_source	figure18_male_female_beta_scatter_source.tsv			acadsb																																																																																																															0.018753	0.00584775	0.00134428	0.00242336	FALSE	0.0174672	0.00831982	0.0357931	0.0523254	FALSE	0.00185065	0.00999717	0.853138	0.900597	FALSE	TRUE	0.00128586	No interaction	ACADSB
Figure 3	f-h	F3_sex_beta_scatter	Sex-stratified PWAS beta scatter source.	figure_source	figure18_male_female_beta_scatter_source.tsv			eif2ak3																																																																																																															0.000998165	0.00590936	0.865867	0.892821	FALSE	0.000165757	0.0084487	0.984347	0.986378	FALSE	-0.00187404	0.0101367	0.853327	0.900597	FALSE	TRUE	0.000832408	No interaction	EIF2AK3
Figure 3	f-h	F3_sex_beta_scatter	Sex-stratified PWAS beta scatter source.	figure_source	figure18_male_female_beta_scatter_source.tsv			clul1																																																																																																															-0.072077	0.00553682	1.39731e-38	6.63379e-38	TRUE	-0.0627479	0.00781889	1.08079e-15	2.97498e-15	TRUE	0.00176494	0.0095803	0.853837	0.900809	FALSE	TRUE	0.00932911	No interaction	CLUL1
Figure 3	f-h	F3_sex_beta_scatter	Sex-stratified PWAS beta scatter source.	figure_source	figure18_male_female_beta_scatter_source.tsv			stxbp1																																																																																																															0.00839901	0.00584773	0.150939	0.204932	FALSE	0.00954119	0.00837932	0.254864	0.310979	FALSE	0.00183957	0.0100106	0.854202	0.900867	FALSE	TRUE	0.00114218	No interaction	STXBP1
Figure 3	f-h	F3_sex_beta_scatter	Sex-stratified PWAS beta scatter source.	figure_source	figure18_male_female_beta_scatter_source.tsv			duox2																																																																																																															-0.00631141	0.00540915	0.243305	0.312025	FALSE	-0.00413805	0.00770536	0.59125	0.64964	FALSE	0.00169161	0.00928825	0.855486	0.901896	FALSE	TRUE	0.00217336	No interaction	DUOX2
Figure 3	f-h	F3_sex_beta_scatter	Sex-stratified PWAS beta scatter source.	figure_source	figure18_male_female_beta_scatter_source.tsv			mrps16																																																																																																															0.000146432	0.00588077	0.980135	0.983338	FALSE	0.00365239	0.00851667	0.668037	0.718306	FALSE	0.00184116	0.0101698	0.856336	0.902466	FALSE	TRUE	0.00350596	No interaction	MRPS16
Figure 3	f-h	F3_sex_beta_scatter	Sex-stratified PWAS beta scatter source.	figure_source	figure18_male_female_beta_scatter_source.tsv			tppp2																																																																																																															-0.00109127	0.00588449	0.85288	0.881925	FALSE	0.00282906	0.00844375	0.737594	0.777608	FALSE	0.00184392	0.0102156	0.85676	0.902586	FALSE	FALSE	0.00392033	No interaction	TPPP2
Figure 3	f-h	F3_sex_beta_scatter	Sex-stratified PWAS beta scatter source.	figure_source	figure18_male_female_beta_scatter_source.tsv			pfdn2																																																																																																															-0.00148105	0.00538855	0.783433	0.825934	FALSE	-0.00246998	0.00775477	0.750101	0.788513	FALSE	-0.00166761	0.00927473	0.857309	0.902839	FALSE	TRUE	0.00098893	No interaction	PFDN2
Figure 3	f-h	F3_sex_beta_scatter	Sex-stratified PWAS beta scatter source.	figure_source	figure18_male_female_beta_scatter_source.tsv			osbpl2																																																																																																															0.0129353	0.00581794	0.0262048	0.0405667	FALSE	0.0105378	0.00837235	0.208179	0.260783	FALSE	-0.00180356	0.0100935	0.858186	0.903435	FALSE	TRUE	0.00239754	No interaction	OSBPL2
Figure 3	f-h	F3_sex_beta_scatter	Sex-stratified PWAS beta scatter source.	figure_source	figure18_male_female_beta_scatter_source.tsv			tsc22d1																																																																																																															0.0153925	0.00584468	0.00845614	0.0139421	FALSE	0.0129986	0.0083935	0.121488	0.159307	FALSE	-0.00177482	0.010069	0.860087	0.905109	FALSE	TRUE	0.00239396	No interaction	TSC22D1
Figure 3	f-h	F3_sex_beta_scatter	Sex-stratified PWAS beta scatter source.	figure_source	figure18_male_female_beta_scatter_source.tsv			bank1																																																																																																															-0.00323214	0.00537018	0.547269	0.618568	FALSE	-0.00697886	0.0077491	0.367813	0.429902	FALSE	-0.00158708	0.00922764	0.863445	0.908316	FALSE	TRUE	0.00374671	No interaction	BANK1
Figure 3	f-h	F3_sex_beta_scatter	Sex-stratified PWAS beta scatter source.	figure_source	figure18_male_female_beta_scatter_source.tsv			ddhd2																																																																																																															-0.00480103	0.00586683	0.413177	0.490431	FALSE	-0.00654002	0.00839657	0.436056	0.498749	FALSE	0.00171885	0.010041	0.864081	0.908656	FALSE	TRUE	0.00173898	No interaction	DDHD2
Figure 3	f-h	F3_sex_beta_scatter	Sex-stratified PWAS beta scatter source.	figure_source	figure18_male_female_beta_scatter_source.tsv			cda																																																																																																															0.0512337	0.00600239	1.50917e-17	4.64545e-17	TRUE	0.036441	0.00845353	1.63767e-05	3.23428e-05	TRUE	-0.0017307	0.0101862	0.865085	0.909384	FALSE	TRUE	0.0147926	No interaction	CDA
Figure 3	f-h	F3_sex_beta_scatter	Sex-stratified PWAS beta scatter source.	figure_source	figure18_male_female_beta_scatter_source.tsv			lamtor5																																																																																																															0.0109967	0.00585629	0.0604321	0.0882563	FALSE	0.0117855	0.0083817	0.159717	0.204559	FALSE	0.00170358	0.0100609	0.86554	0.909535	FALSE	TRUE	0.000788818	No interaction	LAMTOR5
Figure 3	f-h	F3_sex_beta_scatter	Sex-stratified PWAS beta scatter source.	figure_source	figure18_male_female_beta_scatter_source.tsv			cngb3																																																																																																															0.00508263	0.0059228	0.390823	0.468634	FALSE	0.00793834	0.0084999	0.350354	0.412313	FALSE	0.00171217	0.010237	0.867172	0.910453	FALSE	TRUE	0.00285571	No interaction	CNGB3
Figure 3	f-h	F3_sex_beta_scatter	Sex-stratified PWAS beta scatter source.	figure_source	figure18_male_female_beta_scatter_source.tsv			cnst																																																																																																															0.0120774	0.00540476	0.0254556	0.0394697	FALSE	0.00986021	0.00768293	0.199372	0.251154	FALSE	0.00153992	0.00920823	0.867187	0.910453	FALSE	TRUE	0.00221719	No interaction	CNST
Figure 3	f-h	F3_sex_beta_scatter	Sex-stratified PWAS beta scatter source.	figure_source	figure18_male_female_beta_scatter_source.tsv			dnaja1																																																																																																															-0.00289736	0.00591073	0.624008	0.690286	FALSE	0.000453322	0.00853895	0.957662	0.965946	FALSE	0.0017052	0.0102092	0.867351	0.910453	FALSE	FALSE	0.00335068	No interaction	DNAJA1
Figure 3	f-h	F3_sex_beta_scatter	Sex-stratified PWAS beta scatter source.	figure_source	figure18_male_female_beta_scatter_source.tsv			nfe2																																																																																																															0.0141799	0.00593551	0.0169056	0.0269583	FALSE	0.0144375	0.00853012	0.0905671	0.121806	FALSE	0.00169186	0.0101573	0.867713	0.910505	FALSE	TRUE	0.000257584	No interaction	NFE2
Figure 3	f-h	F3_sex_beta_scatter	Sex-stratified PWAS beta scatter source.	figure_source	figure18_male_female_beta_scatter_source.tsv			megf9																																																																																																															0.0160203	0.00551679	0.00368923	0.00636715	FALSE	0.0139989	0.00790479	0.0765895	0.104659	FALSE	-0.00154162	0.00931451	0.868546	0.911051	FALSE	TRUE	0.00202147	No interaction	MEGF9
Figure 3	f-h	F3_sex_beta_scatter	Sex-stratified PWAS beta scatter source.	figure_source	figure18_male_female_beta_scatter_source.tsv			daam1																																																																																																															0.0182302	0.00594339	0.00216336	0.00383356	FALSE	0.0134694	0.00851703	0.113793	0.150638	FALSE	-0.00165601	0.0101683	0.87063	0.912909	FALSE	TRUE	0.0047608	No interaction	DAAM1
Figure 3	f-h	F3_sex_beta_scatter	Sex-stratified PWAS beta scatter source.	figure_source	figure18_male_female_beta_scatter_source.tsv			anp32c																																																																																																															-0.00116671	0.00589303	0.843063	0.874254	FALSE	-0.000171692	0.00848137	0.983849	0.986378	FALSE	-0.00165435	0.0102356	0.871601	0.913598	FALSE	TRUE	0.000995014	No interaction	ANP32C
Figure 3	f-h	F3_sex_beta_scatter	Sex-stratified PWAS beta scatter source.	figure_source	figure18_male_female_beta_scatter_source.tsv			traf3																																																																																																															0.0181921	0.00590076	0.00205243	0.00364807	FALSE	0.0213033	0.00855273	0.0127563	0.0199488	FALSE	0.00163299	0.0101761	0.872509	0.914222	FALSE	TRUE	0.00311116	No interaction	TRAF3
Figure 3	f-h	F3_sex_beta_scatter	Sex-stratified PWAS beta scatter source.	figure_source	figure18_male_female_beta_scatter_source.tsv			prss53																																																																																																															-0.0172118	0.00583284	0.00317331	0.00551922	FALSE	-0.00857517	0.00844597	0.309981	0.371697	FALSE	-0.00159874	0.00999681	0.872941	0.914345	FALSE	TRUE	0.00863666	No interaction	PRSS53
Figure 3	f-h	F3_sex_beta_scatter	Sex-stratified PWAS beta scatter source.	figure_source	figure18_male_female_beta_scatter_source.tsv			nlgn1																																																																																																															0.0008873	0.00589121	0.880282	0.905442	FALSE	0.00523818	0.00849221	0.537362	0.600387	FALSE	0.00162156	0.0101848	0.873502	0.914604	FALSE	TRUE	0.00435088	No interaction	NLGN1
Figure 3	f-h	F3_sex_beta_scatter	Sex-stratified PWAS beta scatter source.	figure_source	figure18_male_female_beta_scatter_source.tsv			prkag3																																																																																																															0.00833164	0.00589549	0.157609	0.212896	FALSE	0.00982045	0.00850261	0.248113	0.304515	FALSE	-0.00156437	0.0102189	0.878332	0.919331	FALSE	TRUE	0.00148881	No interaction	PRKAG3
Figure 3	f-h	F3_sex_beta_scatter	Sex-stratified PWAS beta scatter source.	figure_source	figure18_male_female_beta_scatter_source.tsv			tbcb																																																																																																															0.00744075	0.00537054	0.165923	0.222785	FALSE	0.00265554	0.00771064	0.73055	0.772137	FALSE	-0.00140068	0.00921296	0.879162	0.919869	FALSE	TRUE	0.00478521	No interaction	TBCB
Figure 3	f-h	F3_sex_beta_scatter	Sex-stratified PWAS beta scatter source.	figure_source	figure18_male_female_beta_scatter_source.tsv			pla2g4a																																																																																																															0.0029479	0.00536942	0.583	0.649884	FALSE	0.00203313	0.0077158	0.792167	0.826473	FALSE	0.00138914	0.00920164	0.880003	0.920419	FALSE	TRUE	0.000914774	No interaction	PLA2G4A
Figure 3	f-h	F3_sex_beta_scatter	Sex-stratified PWAS beta scatter source.	figure_source	figure18_male_female_beta_scatter_source.tsv			casp7																																																																																																															0.0135473	0.00583884	0.0203416	0.0321386	FALSE	0.0118593	0.00838426	0.157244	0.201822	FALSE	0.00149142	0.0100153	0.881622	0.921782	FALSE	TRUE	0.00168797	No interaction	CASP7
Figure 3	f-h	F3_sex_beta_scatter	Sex-stratified PWAS beta scatter source.	figure_source	figure18_male_female_beta_scatter_source.tsv			mink1																																																																																																															0.00684681	0.00584764	0.241668	0.310063	FALSE	0.00425649	0.00839797	0.612269	0.666945	FALSE	-0.00148288	0.0100206	0.882357	0.922109	FALSE	TRUE	0.00259032	No interaction	MINK1
Figure 3	f-h	F3_sex_beta_scatter	Sex-stratified PWAS beta scatter source.	figure_source	figure18_male_female_beta_scatter_source.tsv			igdcc3																																																																																																															0.00169259	0.00592302	0.775062	0.819306	FALSE	0.0015037	0.00849555	0.859512	0.88159	FALSE	-0.00149555	0.0101945	0.883368	0.922109	FALSE	TRUE	0.00018889	No interaction	IGDCC3
Figure 3	f-h	F3_sex_beta_scatter	Sex-stratified PWAS beta scatter source.	figure_source	figure18_male_female_beta_scatter_source.tsv			arsb																																																																																																															0.0461983	0.00540555	1.36029e-17	4.19158e-17	TRUE	0.037767	0.0077959	1.28089e-06	2.6651e-06	TRUE	0.0013544	0.00923478	0.883399	0.922109	FALSE	TRUE	0.0084313	No interaction	ARSB
Figure 3	f-h	F3_sex_beta_scatter	Sex-stratified PWAS beta scatter source.	figure_source	figure18_male_female_beta_scatter_source.tsv			dand5																																																																																																															-0.000732533	0.00587962	0.900851	0.922235	FALSE	0.00212111	0.00850965	0.803164	0.83466	FALSE	0.00148161	0.0101111	0.883501	0.922109	FALSE	FALSE	0.00285365	No interaction	DAND5
Figure 3	f-h	F3_sex_beta_scatter	Sex-stratified PWAS beta scatter source.	figure_source	figure18_male_female_beta_scatter_source.tsv			gabarapl1																																																																																																															0.00678868	0.00588621	0.248796	0.318088	FALSE	0.0103431	0.00845021	0.220969	0.274797	FALSE	0.00147937	0.0100971	0.883517	0.922109	FALSE	TRUE	0.00355445	No interaction	GABARAPL1
Figure 3	f-h	F3_sex_beta_scatter	Sex-stratified PWAS beta scatter source.	figure_source	figure18_male_female_beta_scatter_source.tsv			mfap3																																																																																																															0.0106018	0.00540357	0.0497776	0.073581	FALSE	0.0100384	0.00770715	0.192772	0.243682	FALSE	0.00135086	0.00929023	0.88439	0.922691	FALSE	TRUE	0.000563386	No interaction	MFAP3
Figure 3	f-h	F3_sex_beta_scatter	Sex-stratified PWAS beta scatter source.	figure_source	figure18_male_female_beta_scatter_source.tsv			lsm1																																																																																																															-0.010219	0.00539308	0.0581299	0.0851073	FALSE	-0.0116895	0.00780298	0.13413	0.174238	FALSE	-0.00133493	0.00933448	0.886282	0.923941	FALSE	TRUE	0.00147057	No interaction	LSM1
Figure 3	f-h	F3_sex_beta_scatter	Sex-stratified PWAS beta scatter source.	figure_source	figure18_male_female_beta_scatter_source.tsv			arhgap45																																																																																																															0.00558959	0.00594111	0.346804	0.423538	FALSE	0.00180309	0.00850883	0.832182	0.858086	FALSE	-0.00144993	0.0101537	0.88645	0.923941	FALSE	TRUE	0.0037865	No interaction	ARHGAP45
Figure 3	f-h	F3_sex_beta_scatter	Sex-stratified PWAS beta scatter source.	figure_source	figure18_male_female_beta_scatter_source.tsv			cbln1																																																																																																															-0.00138507	0.00592804	0.815262	0.852093	FALSE	0.000888035	0.0085063	0.916856	0.929612	FALSE	-0.00146518	0.0102747	0.886606	0.923941	FALSE	FALSE	0.0022731	No interaction	CBLN1
Figure 3	f-h	F3_sex_beta_scatter	Sex-stratified PWAS beta scatter source.	figure_source	figure18_male_female_beta_scatter_source.tsv			dab2																																																																																																															0.0158926	0.00536161	0.00303888	0.00529488	FALSE	0.0122719	0.00770531	0.111256	0.147682	FALSE	0.0013048	0.00918737	0.887064	0.923941	FALSE	TRUE	0.00362065	No interaction	DAB2
Figure 3	f-h	F3_sex_beta_scatter	Sex-stratified PWAS beta scatter source.	figure_source	figure18_male_female_beta_scatter_source.tsv			eng																																																																																																															0.0102089	0.00544472	0.0608062	0.0887582	FALSE	0.0126479	0.0077618	0.103224	0.137647	FALSE	0.00130336	0.0091862	0.887174	0.923941	FALSE	TRUE	0.00243904	No interaction	ENG
Figure 3	f-h	F3_sex_beta_scatter	Sex-stratified PWAS beta scatter source.	figure_source	figure18_male_female_beta_scatter_source.tsv			dnajc6																																																																																																															0.0259301	0.00593745	1.26599e-05	2.62473e-05	TRUE	0.0194274	0.00851878	0.0225909	0.0340322	FALSE	0.0014269	0.0101601	0.888312	0.92449	FALSE	TRUE	0.00650269	No interaction	DNAJC6
Figure 3	f-h	F3_sex_beta_scatter	Sex-stratified PWAS beta scatter source.	figure_source	figure18_male_female_beta_scatter_source.tsv			dctn1																																																																																																															0.00616299	0.00535297	0.249613	0.318993	FALSE	0.00012548	0.0076973	0.986994	0.98835	FALSE	-0.0012962	0.00923136	0.888335	0.92449	FALSE	TRUE	0.00603751	No interaction	DCTN1
Figure 3	f-h	F3_sex_beta_scatter	Sex-stratified PWAS beta scatter source.	figure_source	figure18_male_female_beta_scatter_source.tsv			nbn																																																																																																															0.038876	0.00544042	9.26644e-13	2.49877e-12	TRUE	0.0312553	0.00783836	6.70669e-05	0.000128281	FALSE	-0.00130207	0.00930493	0.888714	0.924554	FALSE	TRUE	0.00762073	No interaction	NBN
Figure 3	f-h	F3_sex_beta_scatter	Sex-stratified PWAS beta scatter source.	figure_source	figure18_male_female_beta_scatter_source.tsv			ncln																																																																																																															0.00606214	0.00540187	0.261779	0.331076	FALSE	0.00979701	0.00779261	0.208693	0.261202	FALSE	-0.00126228	0.00937343	0.892877	0.928554	FALSE	TRUE	0.00373487	No interaction	NCLN
Figure 3	f-h	F3_sex_beta_scatter	Sex-stratified PWAS beta scatter source.	figure_source	figure18_male_female_beta_scatter_source.tsv			rfc4																																																																																																															0.0292948	0.00586404	5.92071e-07	1.30947e-06	TRUE	0.0278056	0.00838391	0.000913619	0.00161081	FALSE	0.00133825	0.0100113	0.893662	0.929039	FALSE	TRUE	0.00148925	No interaction	RFC4
Figure 3	f-h	F3_sex_beta_scatter	Sex-stratified PWAS beta scatter source.	figure_source	figure18_male_female_beta_scatter_source.tsv			nptxr																																																																																																															0.0054211	0.00553464	0.327352	0.402583	FALSE	0.018819	0.00783661	0.0163425	0.0251522	FALSE	-0.0012296	0.00928101	0.894601	0.929683	FALSE	TRUE	0.0133979	No interaction	NPTXR
Figure 3	f-h	F3_sex_beta_scatter	Sex-stratified PWAS beta scatter source.	figure_source	figure18_male_female_beta_scatter_source.tsv			ugdh																																																																																																															0.0129351	0.00591283	0.0287099	0.0441166	FALSE	0.0164798	0.00846078	0.0514598	0.0728888	FALSE	-0.00132935	0.010107	0.895359	0.929894	FALSE	TRUE	0.00354471	No interaction	UGDH
Figure 3	f-h	F3_sex_beta_scatter	Sex-stratified PWAS beta scatter source.	figure_source	figure18_male_female_beta_scatter_source.tsv			ctag1a_ctag1b																																																																																																															-0.00252565	0.00588211	0.667653	0.730011	FALSE	0.00105208	0.0084493	0.900908	0.917152	FALSE	0.00133178	0.010134	0.895446	0.929894	FALSE	FALSE	0.00357773	No interaction	CTAG1A_CTAG1B
Figure 3	f-h	F3_sex_beta_scatter	Sex-stratified PWAS beta scatter source.	figure_source	figure18_male_female_beta_scatter_source.tsv			snx5																																																																																																															0.011004	0.00590693	0.0624937	0.0909027	FALSE	0.012412	0.00851075	0.144756	0.18671	FALSE	-0.00132915	0.0101555	0.895871	0.929894	FALSE	TRUE	0.00140794	No interaction	SNX5
Figure 3	f-h	F3_sex_beta_scatter	Sex-stratified PWAS beta scatter source.	figure_source	figure18_male_female_beta_scatter_source.tsv			nxpe4																																																																																																															-0.00625495	0.00590117	0.289183	0.3621	FALSE	-0.00194214	0.0084303	0.817803	0.846554	FALSE	0.00133068	0.0102185	0.896391	0.929894	FALSE	TRUE	0.00431281	No interaction	NXPE4
Figure 3	f-h	F3_sex_beta_scatter	Sex-stratified PWAS beta scatter source.	figure_source	figure18_male_female_beta_scatter_source.tsv			pomc																																																																																																															-0.0222062	0.00601926	0.00022567	0.00043108	FALSE	-0.0382237	0.00853296	7.53854e-06	1.50719e-05	TRUE	-0.00137415	0.0105531	0.896398	0.929894	FALSE	TRUE	0.0160175	No interaction	POMC
Figure 3	f-h	F3_sex_beta_scatter	Sex-stratified PWAS beta scatter source.	figure_source	figure18_male_female_beta_scatter_source.tsv			inpp1																																																																																																															0.0192628	0.0053933	0.000355627	0.000669239	FALSE	0.0118864	0.00774013	0.124635	0.162993	FALSE	0.00118786	0.00927451	0.898088	0.930737	FALSE	TRUE	0.00737642	No interaction	INPP1
Figure 3	f-h	F3_sex_beta_scatter	Sex-stratified PWAS beta scatter source.	figure_source	figure18_male_female_beta_scatter_source.tsv			dctn6																																																																																																															0.0189757	0.00541068	0.000454081	0.000845781	FALSE	0.0161507	0.00776045	0.037435	0.0544254	FALSE	-0.00118607	0.00926172	0.898101	0.930737	FALSE	TRUE	0.00282498	No interaction	DCTN6
Figure 3	f-h	F3_sex_beta_scatter	Sex-stratified PWAS beta scatter source.	figure_source	figure18_male_female_beta_scatter_source.tsv			clip2																																																																																																															0.00567602	0.0053754	0.291016	0.363614	FALSE	0.00386321	0.00774457	0.617907	0.671337	FALSE	0.00117946	0.00921631	0.898169	0.930737	FALSE	TRUE	0.0018128	No interaction	CLIP2
Figure 3	f-h	F3_sex_beta_scatter	Sex-stratified PWAS beta scatter source.	figure_source	figure18_male_female_beta_scatter_source.tsv			fgd3																																																																																																															0.000177951	0.00585304	0.975746	0.980969	FALSE	0.00186415	0.00840202	0.824418	0.852367	FALSE	0.00126694	0.010004	0.899223	0.931498	FALSE	TRUE	0.0016862	No interaction	FGD3
Figure 3	f-h	F3_sex_beta_scatter	Sex-stratified PWAS beta scatter source.	figure_source	figure18_male_female_beta_scatter_source.tsv			cd40lg																																																																																																															0.00480166	0.00534196	0.368739	0.446562	FALSE	-0.000297669	0.00768522	0.969104	0.974453	FALSE	-0.00113677	0.00915042	0.901133	0.933064	FALSE	FALSE	0.00509933	No interaction	CD40LG
Figure 3	f-h	F3_sex_beta_scatter	Sex-stratified PWAS beta scatter source.	figure_source	figure18_male_female_beta_scatter_source.tsv			itgb1bp2																																																																																																															0.0157453	0.00542487	0.00370703	0.00639407	FALSE	0.0137988	0.007722	0.0739652	0.101415	FALSE	-0.00114603	0.00924774	0.901375	0.933064	FALSE	TRUE	0.00194653	No interaction	ITGB1BP2
Figure 3	f-h	F3_sex_beta_scatter	Sex-stratified PWAS beta scatter source.	figure_source	figure18_male_female_beta_scatter_source.tsv			pdia5																																																																																																															0.0169134	0.00591793	0.00426866	0.00731089	FALSE	0.0140796	0.00854237	0.0993318	0.1327	FALSE	-0.0012395	0.0102264	0.903529	0.934961	FALSE	TRUE	0.00283375	No interaction	PDIA5
Figure 3	f-h	F3_sex_beta_scatter	Sex-stratified PWAS beta scatter source.	figure_source	figure18_male_female_beta_scatter_source.tsv			cox6b1																																																																																																															0.035646	0.00584468	1.09088e-09	2.67669e-09	TRUE	0.0325195	0.00832703	9.45308e-05	0.00017905	FALSE	0.00119658	0.00996592	0.904431	0.935563	FALSE	TRUE	0.00312643	No interaction	COX6B1
Figure 3	f-h	F3_sex_beta_scatter	Sex-stratified PWAS beta scatter source.	figure_source	figure18_male_female_beta_scatter_source.tsv			vav3																																																																																																															-0.00151569	0.00595023	0.798936	0.839295	FALSE	-0.00276823	0.00852735	0.745467	0.784206	FALSE	-0.00121253	0.0101936	0.905316	0.936146	FALSE	TRUE	0.00125253	No interaction	VAV3
Figure 3	f-h	F3_sex_beta_scatter	Sex-stratified PWAS beta scatter source.	figure_source	figure18_male_female_beta_scatter_source.tsv			cd2ap																																																																																																															0.0200713	0.00542547	0.000216647	0.000414115	FALSE	0.0132511	0.00771749	0.0859946	0.116376	FALSE	-0.00109083	0.00925629	0.906189	0.936717	FALSE	TRUE	0.00682025	No interaction	CD2AP
Figure 3	f-h	F3_sex_beta_scatter	Sex-stratified PWAS beta scatter source.	figure_source	figure18_male_female_beta_scatter_source.tsv			kir2ds4																																																																																																															0.00323006	0.00583667	0.579992	0.647025	FALSE	0.00240928	0.00836209	0.77326	0.810227	FALSE	0.00117487	0.010021	0.906671	0.936882	FALSE	TRUE	0.000820777	No interaction	KIR2DS4
Figure 3	f-h	F3_sex_beta_scatter	Sex-stratified PWAS beta scatter source.	figure_source	figure18_male_female_beta_scatter_source.tsv			hgs																																																																																																															0.0121547	0.00541715	0.0248597	0.0385868	FALSE	0.0129735	0.007837	0.0978595	0.130913	FALSE	0.00108847	0.00932962	0.907124	0.937018	FALSE	TRUE	0.000818738	No interaction	HGS
Figure 3	f-h	F3_sex_beta_scatter	Sex-stratified PWAS beta scatter source.	figure_source	figure18_male_female_beta_scatter_source.tsv			col4a4																																																																																																															-0.00664459	0.00588679	0.259028	0.328167	FALSE	-0.00485113	0.00844916	0.565872	0.626716	FALSE	-0.00116738	0.010101	0.907993	0.93734	FALSE	TRUE	0.00179347	No interaction	COL4A4
Figure 3	f-h	F3_sex_beta_scatter	Sex-stratified PWAS beta scatter source.	figure_source	figure18_male_female_beta_scatter_source.tsv			vps37a																																																																																																															-0.00173801	0.00540551	0.747815	0.796437	FALSE	-0.00889199	0.00777272	0.25264	0.308653	FALSE	-0.00106969	0.00926425	0.908078	0.93734	FALSE	TRUE	0.00715397	No interaction	VPS37A
Figure 3	f-h	F3_sex_beta_scatter	Sex-stratified PWAS beta scatter source.	figure_source	figure18_male_female_beta_scatter_source.tsv			nek7																																																																																																															0.00216766	0.00589285	0.712993	0.767778	FALSE	0.00464949	0.00845011	0.582171	0.641842	FALSE	0.00114887	0.0101342	0.909742	0.938562	FALSE	TRUE	0.00248183	No interaction	NEK7
Figure 3	f-h	F3_sex_beta_scatter	Sex-stratified PWAS beta scatter source.	figure_source	figure18_male_female_beta_scatter_source.tsv			dxo																																																																																																															0.0199361	0.00584263	0.000645923	0.00119018	FALSE	0.0153759	0.00838938	0.0668561	0.0924943	FALSE	-0.00113648	0.0100432	0.909906	0.938562	FALSE	TRUE	0.00456028	No interaction	DXO
Figure 3	f-h	F3_sex_beta_scatter	Sex-stratified PWAS beta scatter source.	figure_source	figure18_male_female_beta_scatter_source.tsv			gorasp2																																																																																																															0.015862	0.0058667	0.00686322	0.0115002	FALSE	0.0160523	0.00839685	0.0559342	0.0788053	FALSE	0.0010937	0.0100295	0.913165	0.94159	FALSE	TRUE	0.000190273	No interaction	GORASP2
Figure 3	f-h	F3_sex_beta_scatter	Sex-stratified PWAS beta scatter source.	figure_source	figure18_male_female_beta_scatter_source.tsv			pcyt2																																																																																																															0.0364999	0.00586389	4.9425e-10	1.2314e-09	TRUE	0.0329557	0.00840394	8.8418e-05	0.000168017	FALSE	0.00108732	0.0100443	0.913796	0.941908	FALSE	TRUE	0.0035442	No interaction	PCYT2
Figure 3	f-h	F3_sex_beta_scatter	Sex-stratified PWAS beta scatter source.	figure_source	figure18_male_female_beta_scatter_source.tsv			comt																																																																																																															0.0106958	0.00548192	0.0510589	0.0753985	FALSE	0.00508548	0.00778935	0.513845	0.577432	FALSE	-0.00100536	0.00938193	0.914663	0.942357	FALSE	TRUE	0.00561032	No interaction	COMT
Figure 3	f-h	F3_sex_beta_scatter	Sex-stratified PWAS beta scatter source.	figure_source	figure18_male_female_beta_scatter_source.tsv			cmip																																																																																																															-0.00239315	0.00587081	0.683546	0.743484	FALSE	-0.00577505	0.00840277	0.491918	0.555791	FALSE	-0.0010724	0.010033	0.914879	0.942357	FALSE	TRUE	0.00338189	No interaction	CMIP
Figure 3	f-h	F3_sex_beta_scatter	Sex-stratified PWAS beta scatter source.	figure_source	figure18_male_female_beta_scatter_source.tsv			akt1s1																																																																																																															0.0144282	0.00542705	0.00785388	0.0130006	FALSE	0.00735944	0.00778406	0.344443	0.406499	FALSE	-0.000991151	0.00931997	0.915308	0.942446	FALSE	TRUE	0.00706872	No interaction	AKT1S1
Figure 3	f-h	F3_sex_beta_scatter	Sex-stratified PWAS beta scatter source.	figure_source	figure18_male_female_beta_scatter_source.tsv			sprr1b																																																																																																															0.0108344	0.00589468	0.0660806	0.0959287	FALSE	0.016658	0.00844989	0.0486989	0.0692137	FALSE	0.00106997	0.0100974	0.915611	0.942446	FALSE	TRUE	0.00582361	No interaction	SPRR1B
Figure 3	f-h	F3_sex_beta_scatter	Sex-stratified PWAS beta scatter source.	figure_source	figure18_male_female_beta_scatter_source.tsv			klk7																																																																																																															-0.0527533	0.00601487	1.95053e-18	6.20044e-18	TRUE	-0.0294681	0.00879296	0.000806369	0.00143415	FALSE	0.00107422	0.0102575	0.916594	0.943125	FALSE	TRUE	0.0232851	No interaction	KLK7
Figure 3	f-h	F3_sex_beta_scatter	Sex-stratified PWAS beta scatter source.	figure_source	figure18_male_female_beta_scatter_source.tsv			yju2																																																																																																															0.00795809	0.00586124	0.174561	0.232612	FALSE	0.00636294	0.0084057	0.449074	0.511748	FALSE	-0.00104406	0.0100414	0.917189	0.943404	FALSE	TRUE	0.00159515	No interaction	YJU2
Figure 3	f-h	F3_sex_beta_scatter	Sex-stratified PWAS beta scatter source.	figure_source	figure18_male_female_beta_scatter_source.tsv			txnl1																																																																																																															0.0109657	0.00594895	0.0653029	0.0948471	FALSE	0.017236	0.00854859	0.0437939	0.0627935	FALSE	0.00101947	0.0101626	0.920094	0.946058	FALSE	TRUE	0.0062703	No interaction	TXNL1
Figure 3	f-h	F3_sex_beta_scatter	Sex-stratified PWAS beta scatter source.	figure_source	figure18_male_female_beta_scatter_source.tsv			tada3																																																																																																															0.0134327	0.0058582	0.0218619	0.0342252	FALSE	0.0140766	0.00839667	0.0936716	0.125542	FALSE	-0.000978005	0.0100067	0.922143	0.947831	FALSE	TRUE	0.00064392	No interaction	TADA3
Figure 3	f-h	F3_sex_beta_scatter	Sex-stratified PWAS beta scatter source.	figure_source	figure18_male_female_beta_scatter_source.tsv			ppbp																																																																																																															0.0234487	0.00584692	6.08629e-05	0.000121103	FALSE	0.0141904	0.00843571	0.0925557	0.124103	FALSE	-0.000969394	0.01004	0.923082	0.948461	FALSE	TRUE	0.00925834	No interaction	PPBP
Figure 3	f-h	F3_sex_beta_scatter	Sex-stratified PWAS beta scatter source.	figure_source	figure18_male_female_beta_scatter_source.tsv			tap1																																																																																																															0.00160351	0.00588046	0.785099	0.827092	FALSE	0.00288622	0.00843894	0.732347	0.773641	FALSE	0.000973259	0.0102005	0.923987	0.9486	FALSE	TRUE	0.00128271	No interaction	TAP1
Figure 3	f-h	F3_sex_beta_scatter	Sex-stratified PWAS beta scatter source.	figure_source	figure18_male_female_beta_scatter_source.tsv			klk1																																																																																																															0.00968506	0.00540196	0.0730079	0.105356	FALSE	0.00731593	0.00778836	0.347569	0.409524	FALSE	0.000881592	0.00926063	0.924158	0.9486	FALSE	TRUE	0.00236913	No interaction	KLK1
Figure 3	f-h	F3_sex_beta_scatter	Sex-stratified PWAS beta scatter source.	figure_source	figure18_male_female_beta_scatter_source.tsv			rap1a																																																																																																															0.013752	0.00588963	0.019558	0.0309509	FALSE	0.0170687	0.00852907	0.0453853	0.0648839	FALSE	-0.000969619	0.0101901	0.924194	0.9486	FALSE	TRUE	0.00331678	No interaction	RAP1A
Figure 3	f-h	F3_sex_beta_scatter	Sex-stratified PWAS beta scatter source.	figure_source	figure18_male_female_beta_scatter_source.tsv			amigo1																																																																																																															0.00196889	0.00589911	0.738565	0.789193	FALSE	0.00679736	0.00849408	0.423581	0.486884	FALSE	0.000966796	0.0102277	0.924691	0.948722	FALSE	TRUE	0.00482848	No interaction	AMIGO1
Figure 3	f-h	F3_sex_beta_scatter	Sex-stratified PWAS beta scatter source.	figure_source	figure18_male_female_beta_scatter_source.tsv			csh1																																																																																																															0.0105435	0.00582712	0.0704075	0.101906	FALSE	0.0101777	0.00839267	0.22527	0.279549	FALSE	-0.000971646	0.0103164	0.924963	0.948722	FALSE	TRUE	0.000365879	No interaction	CSH1
Figure 3	f-h	F3_sex_beta_scatter	Sex-stratified PWAS beta scatter source.	figure_source	figure18_male_female_beta_scatter_source.tsv			lap3																																																																																																															0.0368749	0.00544014	1.25099e-11	3.27934e-11	TRUE	0.0277011	0.00780556	0.00038794	0.000705896	FALSE	0.000870461	0.00933915	0.925741	0.949	FALSE	TRUE	0.00917386	No interaction	LAP3
Figure 3	f-h	F3_sex_beta_scatter	Sex-stratified PWAS beta scatter source.	figure_source	figure18_male_female_beta_scatter_source.tsv			sod1																																																																																																															0.0213562	0.00548479	9.90521e-05	0.000193653	FALSE	0.0139475	0.0077622	0.0723782	0.0993326	FALSE	-0.000874601	0.00940192	0.925885	0.949	FALSE	TRUE	0.00740871	No interaction	SOD1
Figure 3	f-h	F3_sex_beta_scatter	Sex-stratified PWAS beta scatter source.	figure_source	figure18_male_female_beta_scatter_source.tsv			trim26																																																																																																															0.0172844	0.00591328	0.00347156	0.00601641	FALSE	0.0165261	0.00854188	0.0530446	0.0749878	FALSE	0.000916934	0.0101945	0.928332	0.951173	FALSE	TRUE	0.000758297	No interaction	TRIM26
Figure 3	f-h	F3_sex_beta_scatter	Sex-stratified PWAS beta scatter source.	figure_source	figure18_male_female_beta_scatter_source.tsv			clstn1																																																																																																															0.00262223	0.00539652	0.627035	0.693139	FALSE	0.001426	0.00775717	0.854149	0.876493	FALSE	0.000825957	0.009338	0.929519	0.951787	FALSE	TRUE	0.00119623	No interaction	CLSTN1
Figure 3	f-h	F3_sex_beta_scatter	Sex-stratified PWAS beta scatter source.	figure_source	figure18_male_female_beta_scatter_source.tsv			cd209																																																																																																															-0.018011	0.00540509	0.000863139	0.00157351	FALSE	-0.026065	0.00768098	0.000691789	0.0012364	FALSE	0.000811105	0.00923729	0.93003	0.951787	FALSE	TRUE	0.00805405	No interaction	CD209
Figure 3	f-h	F3_sex_beta_scatter	Sex-stratified PWAS beta scatter source.	figure_source	figure18_male_female_beta_scatter_source.tsv			pibf1																																																																																																															0.0220604	0.00586742	0.000170602	0.000328689	FALSE	0.0197883	0.00839455	0.0184227	0.0281754	FALSE	0.000879267	0.0100137	0.930031	0.951787	FALSE	TRUE	0.00227214	No interaction	PIBF1
Figure 3	f-h	F3_sex_beta_scatter	Sex-stratified PWAS beta scatter source.	figure_source	figure18_male_female_beta_scatter_source.tsv			get3																																																																																																															0.00513826	0.00584127	0.379063	0.457734	FALSE	0.00597222	0.00833347	0.473599	0.536758	FALSE	0.000874061	0.0100152	0.930455	0.951787	FALSE	TRUE	0.00083396	No interaction	GET3
Figure 3	f-h	F3_sex_beta_scatter	Sex-stratified PWAS beta scatter source.	figure_source	figure18_male_female_beta_scatter_source.tsv			snu13																																																																																																															-0.000911549	0.00590843	0.877391	0.903744	FALSE	0.00563435	0.00844613	0.504724	0.56839	FALSE	0.000882547	0.0101345	0.930605	0.951787	FALSE	FALSE	0.0065459	No interaction	SNU13
Figure 3	f-h	F3_sex_beta_scatter	Sex-stratified PWAS beta scatter source.	figure_source	figure18_male_female_beta_scatter_source.tsv			nrtn																																																																																																															0.0235494	0.00540428	1.32208e-05	2.73711e-05	TRUE	0.0192275	0.00778919	0.0135788	0.021167	FALSE	-0.000805255	0.00928514	0.93089	0.951787	FALSE	TRUE	0.00432189	No interaction	NRTN
Figure 3	f-h	F3_sex_beta_scatter	Sex-stratified PWAS beta scatter source.	figure_source	figure18_male_female_beta_scatter_source.tsv			kifbp																																																																																																															0.0127372	0.0053867	0.0180607	0.0286713	FALSE	0.00867317	0.00774118	0.262563	0.319436	FALSE	0.000787685	0.00923705	0.932044	0.952632	FALSE	TRUE	0.00406407	No interaction	KIFBP
Figure 3	f-h	F3_sex_beta_scatter	Sex-stratified PWAS beta scatter source.	figure_source	figure18_male_female_beta_scatter_source.tsv			ercc1																																																																																																															-0.00332104	0.00591352	0.574395	0.642256	FALSE	-0.00199239	0.00853492	0.815423	0.844391	FALSE	0.000848564	0.0101692	0.933499	0.953785	FALSE	TRUE	0.00132865	No interaction	ERCC1
Figure 3	f-h	F3_sex_beta_scatter	Sex-stratified PWAS beta scatter source.	figure_source	figure18_male_female_beta_scatter_source.tsv			usp47																																																																																																															-0.00139747	0.00590545	0.812938	0.850275	FALSE	0.00384186	0.00844587	0.649202	0.699602	FALSE	-0.000821822	0.0100953	0.93512	0.955106	FALSE	FALSE	0.00523933	No interaction	USP47
Figure 3	f-h	F3_sex_beta_scatter	Sex-stratified PWAS beta scatter source.	figure_source	figure18_male_female_beta_scatter_source.tsv			pard3																																																																																																															-0.00117647	0.00588777	0.841627	0.873698	FALSE	-0.000458417	0.00844606	0.956716	0.965523	FALSE	0.000800995	0.0101016	0.936799	0.956203	FALSE	TRUE	0.000718053	No interaction	PARD3
Figure 3	f-h	F3_sex_beta_scatter	Sex-stratified PWAS beta scatter source.	figure_source	figure18_male_female_beta_scatter_source.tsv			brdt																																																																																																															0.0108474	0.00590383	0.0661758	0.0960192	FALSE	0.0107205	0.00843238	0.203625	0.255627	FALSE	0.000801073	0.0101106	0.936849	0.956203	FALSE	TRUE	0.000126893	No interaction	BRDT
Figure 3	f-h	F3_sex_beta_scatter	Sex-stratified PWAS beta scatter source.	figure_source	figure18_male_female_beta_scatter_source.tsv			sap18																																																																																																															-0.000858983	0.00587936	0.883843	0.908464	FALSE	-0.000188897	0.00844215	0.982149	0.985191	FALSE	-0.000795367	0.0101356	0.937453	0.956484	FALSE	TRUE	0.000670086	No interaction	SAP18
Figure 3	f-h	F3_sex_beta_scatter	Sex-stratified PWAS beta scatter source.	figure_source	figure18_male_female_beta_scatter_source.tsv			tarbp2																																																																																																															0.0167139	0.00543615	0.00211087	0.00374738	FALSE	0.0119286	0.00779273	0.125855	0.164514	FALSE	0.000704333	0.009287	0.939546	0.958285	FALSE	TRUE	0.00478533	No interaction	TARBP2
Figure 3	f-h	F3_sex_beta_scatter	Sex-stratified PWAS beta scatter source.	figure_source	figure18_male_female_beta_scatter_source.tsv			cd58																																																																																																															-0.0372097	0.00544308	8.37273e-12	2.20275e-11	TRUE	-0.0333132	0.00780731	1.99285e-05	3.91716e-05	FALSE	0.000703304	0.00933059	0.939916	0.958326	FALSE	TRUE	0.00389654	No interaction	CD58
Figure 3	f-h	F3_sex_beta_scatter	Sex-stratified PWAS beta scatter source.	figure_source	figure18_male_female_beta_scatter_source.tsv			sh3gl3																																																																																																															0.00318599	0.00590189	0.589324	0.65618	FALSE	0.00797362	0.0084827	0.347241	0.409303	FALSE	0.000742455	0.0101288	0.941567	0.959674	FALSE	TRUE	0.00478762	No interaction	SH3GL3
Figure 3	f-h	F3_sex_beta_scatter	Sex-stratified PWAS beta scatter source.	figure_source	figure18_male_female_beta_scatter_source.tsv			vwa5a																																																																																																															0.00673306	0.00591435	0.254958	0.323695	FALSE	0.00971355	0.00854591	0.255712	0.311622	FALSE	0.000745688	0.0102775	0.942161	0.959943	FALSE	TRUE	0.00298049	No interaction	VWA5A
Figure 3	f-h	F3_sex_beta_scatter	Sex-stratified PWAS beta scatter source.	figure_source	figure18_male_female_beta_scatter_source.tsv			scrn1																																																																																																															-0.00101147	0.00537679	0.850787	0.880385	FALSE	-0.0076979	0.00772904	0.319279	0.380342	FALSE	-0.000660178	0.00923488	0.94301	0.960473	FALSE	TRUE	0.00668643	No interaction	SCRN1
Figure 3	f-h	F3_sex_beta_scatter	Sex-stratified PWAS beta scatter source.	figure_source	figure18_male_female_beta_scatter_source.tsv			uros																																																																																																															-0.00725704	0.00589427	0.218264	0.283452	FALSE	-0.00758779	0.00849793	0.371927	0.434361	FALSE	-0.000721192	0.0102467	0.943889	0.960965	FALSE	TRUE	0.000330744	No interaction	UROS
Figure 3	f-h	F3_sex_beta_scatter	Sex-stratified PWAS beta scatter source.	figure_source	figure18_male_female_beta_scatter_source.tsv			vat1																																																																																																															-0.00295316	0.00549062	0.590683	0.657442	FALSE	-0.0184366	0.00779598	0.018047	0.0276443	FALSE	-0.000651429	0.00929922	0.944153	0.960965	FALSE	TRUE	0.0154834	No interaction	VAT1
Figure 3	f-h	F3_sex_beta_scatter	Sex-stratified PWAS beta scatter source.	figure_source	figure18_male_female_beta_scatter_source.tsv			arl2bp																																																																																																															-0.00661889	0.00593233	0.264553	0.33413	FALSE	-0.0110252	0.00844879	0.191934	0.242834	FALSE	-0.000676047	0.0101253	0.946767	0.96329	FALSE	TRUE	0.00440627	No interaction	ARL2BP
Figure 3	f-h	F3_sex_beta_scatter	Sex-stratified PWAS beta scatter source.	figure_source	figure18_male_female_beta_scatter_source.tsv			nexn																																																																																																															0.0119549	0.00586303	0.0414616	0.0623957	FALSE	0.0098832	0.0084298	0.241051	0.297235	FALSE	-0.000636629	0.010024	0.949361	0.965539	FALSE	TRUE	0.00207173	No interaction	NEXN
Figure 3	f-h	F3_sex_beta_scatter	Sex-stratified PWAS beta scatter source.	figure_source	figure18_male_female_beta_scatter_source.tsv			ddx53																																																																																																															0.00164075	0.00589142	0.780634	0.823877	FALSE	0.00498685	0.00849762	0.557312	0.618646	FALSE	0.000633927	0.0101302	0.950103	0.965539	FALSE	TRUE	0.00334611	No interaction	DDX53
Figure 3	f-h	F3_sex_beta_scatter	Sex-stratified PWAS beta scatter source.	figure_source	figure18_male_female_beta_scatter_source.tsv			pde5a																																																																																																															0.00815396	0.00593861	0.169758	0.227067	FALSE	0.00567258	0.00850037	0.50457	0.56839	FALSE	0.000634602	0.0101562	0.950178	0.965539	FALSE	TRUE	0.00248138	No interaction	PDE5A
Figure 3	f-h	F3_sex_beta_scatter	Sex-stratified PWAS beta scatter source.	figure_source	figure18_male_female_beta_scatter_source.tsv			ca7																																																																																																															-0.00979604	0.00588511	0.0960216	0.135743	FALSE	-0.00562937	0.00844065	0.504824	0.56839	FALSE	-0.000634286	0.0101766	0.950302	0.965539	FALSE	TRUE	0.00416667	No interaction	CA7
Figure 3	f-h	F3_sex_beta_scatter	Sex-stratified PWAS beta scatter source.	figure_source	figure18_male_female_beta_scatter_source.tsv			ilkap																																																																																																															0.0254991	0.0054123	2.47823e-06	5.32353e-06	TRUE	0.0208925	0.00778887	0.00731789	0.0117659	FALSE	-0.000543473	0.00926591	0.953229	0.968175	FALSE	TRUE	0.0046066	No interaction	ILKAP
Figure 3	f-h	F3_sex_beta_scatter	Sex-stratified PWAS beta scatter source.	figure_source	figure18_male_female_beta_scatter_source.tsv			znf174																																																																																																															0.00208856	0.00588087	0.722486	0.777139	FALSE	0.0050079	0.00851062	0.556254	0.617942	FALSE	0.000586703	0.0102608	0.954403	0.96903	FALSE	TRUE	0.00291934	No interaction	ZNF174
Figure 3	f-h	F3_sex_beta_scatter	Sex-stratified PWAS beta scatter source.	figure_source	figure18_male_female_beta_scatter_source.tsv			casc3																																																																																																															0.0321012	0.00593027	6.27915e-08	1.44351e-07	TRUE	0.0293154	0.00853499	0.000594826	0.00106966	FALSE	0.00057291	0.010139	0.954939	0.969237	FALSE	TRUE	0.00278578	No interaction	CASC3
Figure 3	f-h	F3_sex_beta_scatter	Sex-stratified PWAS beta scatter source.	figure_source	figure18_male_female_beta_scatter_source.tsv			rras																																																																																																															0.00768319	0.00591628	0.194081	0.255301	FALSE	0.00905499	0.00853092	0.288511	0.348245	FALSE	-0.000539445	0.0101568	0.957643	0.971374	FALSE	TRUE	0.0013718	No interaction	RRAS
Figure 3	f-h	F3_sex_beta_scatter	Sex-stratified PWAS beta scatter source.	figure_source	figure18_male_female_beta_scatter_source.tsv			prkg1																																																																																																															0.0101467	0.00594617	0.0879474	0.124902	FALSE	0.00662135	0.00850231	0.436127	0.498749	FALSE	-0.000538787	0.0101609	0.957712	0.971374	FALSE	TRUE	0.00352534	No interaction	PRKG1
Figure 3	f-h	F3_sex_beta_scatter	Sex-stratified PWAS beta scatter source.	figure_source	figure18_male_female_beta_scatter_source.tsv			pkn3																																																																																																															0.0054523	0.00588599	0.354294	0.431578	FALSE	0.00425553	0.00844597	0.614372	0.668244	FALSE	-0.000520304	0.0101407	0.95908	0.972424	FALSE	TRUE	0.00119677	No interaction	PKN3
Figure 3	f-h	F3_sex_beta_scatter	Sex-stratified PWAS beta scatter source.	figure_source	figure18_male_female_beta_scatter_source.tsv			erp44																																																																																																															0.0288096	0.00552517	1.86437e-07	4.21289e-07	TRUE	0.0113789	0.00781152	0.145221	0.187168	FALSE	-0.000465352	0.0093047	0.960113	0.973132	FALSE	TRUE	0.0174306	No interaction	ERP44
Figure 3	f-h	F3_sex_beta_scatter	Sex-stratified PWAS beta scatter source.	figure_source	figure18_male_female_beta_scatter_source.tsv			grap2																																																																																																															0.00397181	0.00541117	0.462957	0.540023	FALSE	-0.000150807	0.00768374	0.984341	0.986378	FALSE	-0.000448714	0.00920048	0.961102	0.973797	FALSE	FALSE	0.00412261	No interaction	GRAP2
Figure 3	f-h	F3_sex_beta_scatter	Sex-stratified PWAS beta scatter source.	figure_source	figure18_male_female_beta_scatter_source.tsv			git1																																																																																																															0.00223236	0.00591696	0.705969	0.761339	FALSE	-0.000434895	0.00854469	0.959409	0.967039	FALSE	-0.000478374	0.0101603	0.962448	0.974821	FALSE	FALSE	0.00266725	No interaction	GIT1
Figure 3	f-h	F3_sex_beta_scatter	Sex-stratified PWAS beta scatter source.	figure_source	figure18_male_female_beta_scatter_source.tsv			ddx39a																																																																																																															0.00243138	0.00588129	0.679312	0.740813	FALSE	0.00286636	0.00850982	0.73625	0.776627	FALSE	-0.000469228	0.0101055	0.962965	0.975007	FALSE	TRUE	0.000434972	No interaction	DDX39A
Figure 3	f-h	F3_sex_beta_scatter	Sex-stratified PWAS beta scatter source.	figure_source	figure18_male_female_beta_scatter_source.tsv			nfx1																																																																																																															0.00396468	0.00594156	0.504603	0.579787	FALSE	-0.00219583	0.00848322	0.795759	0.828442	FALSE	-0.000445867	0.0101165	0.964846	0.976572	FALSE	FALSE	0.00616051	No interaction	NFX1
Figure 3	f-h	F3_sex_beta_scatter	Sex-stratified PWAS beta scatter source.	figure_source	figure18_male_female_beta_scatter_source.tsv			fes																																																																																																															0.00681815	0.00543657	0.209811	0.27426	FALSE	-0.00382278	0.00780974	0.624502	0.676738	FALSE	-0.000405997	0.00931795	0.965246	0.976638	FALSE	FALSE	0.0106409	No interaction	FES
Figure 3	f-h	F3_sex_beta_scatter	Sex-stratified PWAS beta scatter source.	figure_source	figure18_male_female_beta_scatter_source.tsv			glt8d2																																																																																																															0.00163971	0.00538691	0.760836	0.80825	FALSE	0.00216015	0.00775155	0.780499	0.816562	FALSE	0.000404558	0.00938372	0.965612	0.976668	FALSE	TRUE	0.000520442	No interaction	GLT8D2
Figure 3	f-h	F3_sex_beta_scatter	Sex-stratified PWAS beta scatter source.	figure_source	figure18_male_female_beta_scatter_source.tsv			cmc1																																																																																																															0.0122047	0.00586525	0.0374619	0.0566691	FALSE	0.00801077	0.00834082	0.336855	0.398512	FALSE	-0.000426134	0.00998264	0.965951	0.976673	FALSE	TRUE	0.00419397	No interaction	CMC1
Figure 3	f-h	F3_sex_beta_scatter	Sex-stratified PWAS beta scatter source.	figure_source	figure18_male_female_beta_scatter_source.tsv			mpig6b																																																																																																															0.00406559	0.00536818	0.448849	0.526517	FALSE	0.00145595	0.00771558	0.850328	0.873091	FALSE	-0.000373923	0.00922955	0.967684	0.978085	FALSE	TRUE	0.00260964	No interaction	MPIG6B
Figure 3	f-h	F3_sex_beta_scatter	Sex-stratified PWAS beta scatter source.	figure_source	figure18_male_female_beta_scatter_source.tsv			dcdc2c																																																																																																															0.00654708	0.00591266	0.268181	0.338272	FALSE	0.00786082	0.00854251	0.357484	0.419511	FALSE	-0.000376876	0.0101959	0.970514	0.980237	FALSE	TRUE	0.00131374	No interaction	DCDC2C
Figure 3	f-h	F3_sex_beta_scatter	Sex-stratified PWAS beta scatter source.	figure_source	figure18_male_female_beta_scatter_source.tsv			cdk5rap3																																																																																																															0.0178061	0.00584587	0.00232313	0.00410668	FALSE	0.0227078	0.00838205	0.00675448	0.0109324	FALSE	-0.000366434	0.0100075	0.970791	0.980237	FALSE	TRUE	0.00490171	No interaction	CDK5RAP3
Figure 3	f-h	F3_sex_beta_scatter	Sex-stratified PWAS beta scatter source.	figure_source	figure18_male_female_beta_scatter_source.tsv			stk11																																																																																																															0.021786	0.00545466	6.52042e-05	0.000129387	FALSE	0.0154738	0.0077403	0.0456122	0.0651763	FALSE	-0.000339873	0.00929174	0.970822	0.980237	FALSE	TRUE	0.0063122	No interaction	STK11
Figure 3	f-h	F3_sex_beta_scatter	Sex-stratified PWAS beta scatter source.	figure_source	figure18_male_female_beta_scatter_source.tsv			axin1																																																																																																															-0.000262719	0.00537531	0.961019	0.968662	FALSE	-0.0020241	0.00775575	0.794111	0.827522	FALSE	0.000331849	0.00922242	0.971296	0.980377	FALSE	TRUE	0.00176138	No interaction	AXIN1
Figure 3	f-h	F3_sex_beta_scatter	Sex-stratified PWAS beta scatter source.	figure_source	figure18_male_female_beta_scatter_source.tsv			padi4																																																																																																															0.0213559	0.00542442	8.27955e-05	0.000162963	FALSE	0.0153452	0.00780561	0.0493253	0.0700698	FALSE	-0.000327358	0.00928744	0.971883	0.980586	FALSE	TRUE	0.00601077	No interaction	PADI4
Figure 3	f-h	F3_sex_beta_scatter	Sex-stratified PWAS beta scatter source.	figure_source	figure18_male_female_beta_scatter_source.tsv			cyth3																																																																																																															0.00140302	0.00592389	0.812783	0.850275	FALSE	0.00892256	0.00854438	0.296383	0.356417	FALSE	0.000355872	0.0102031	0.972177	0.980586	FALSE	TRUE	0.00751954	No interaction	CYTH3
Figure 3	f-h	F3_sex_beta_scatter	Sex-stratified PWAS beta scatter source.	figure_source	figure18_male_female_beta_scatter_source.tsv			manf																																																																																																															0.0111499	0.00537203	0.0379485	0.0573755	FALSE	0.00892474	0.00771295	0.247243	0.303714	FALSE	0.000316428	0.00920189	0.972569	0.980642	FALSE	TRUE	0.00222517	No interaction	MANF
Figure 3	f-h	F3_sex_beta_scatter	Sex-stratified PWAS beta scatter source.	figure_source	figure18_male_female_beta_scatter_source.tsv			cdh4																																																																																																															0.00465971	0.00592543	0.431648	0.510241	FALSE	0.00634691	0.00849692	0.455096	0.518003	FALSE	0.000322116	0.0102135	0.97484	0.982224	FALSE	TRUE	0.00168719	No interaction	CDH4
Figure 3	f-h	F3_sex_beta_scatter	Sex-stratified PWAS beta scatter source.	figure_source	figure18_male_female_beta_scatter_source.tsv			cd69																																																																																																															0.0254517	0.00540881	2.5483e-06	5.47002e-06	TRUE	0.0246264	0.00770141	0.00138816	0.00239863	FALSE	0.000288893	0.00923756	0.975051	0.982224	FALSE	TRUE	0.000825386	No interaction	CD69
Figure 3	f-h	F3_sex_beta_scatter	Sex-stratified PWAS beta scatter source.	figure_source	figure18_male_female_beta_scatter_source.tsv			grk5																																																																																																															-0.00156921	0.0054083	0.771706	0.817413	FALSE	0.000416977	0.00771741	0.956911	0.965523	FALSE	0.000288673	0.00926653	0.975148	0.982224	FALSE	FALSE	0.00198619	No interaction	GRK5
Figure 3	f-h	F3_sex_beta_scatter	Sex-stratified PWAS beta scatter source.	figure_source	figure18_male_female_beta_scatter_source.tsv			ftcd																																																																																																															0.118443	0.00623805	1.41572e-79	1.24302e-78	TRUE	0.095516	0.00907299	7.9867e-26	2.79151e-25	TRUE	0.000274013	0.0101646	0.978494	0.985093	FALSE	TRUE	0.0229266	No interaction	FTCD
Figure 3	f-h	F3_sex_beta_scatter	Sex-stratified PWAS beta scatter source.	figure_source	figure18_male_female_beta_scatter_source.tsv			sult1a1																																																																																																															-0.00792696	0.00531909	0.136165	0.186786	FALSE	-0.00460877	0.00765972	0.547389	0.609022	FALSE	-0.000244441	0.00914358	0.978672	0.985093	FALSE	TRUE	0.00331819	No interaction	SULT1A1
Figure 3	f-h	F3_sex_beta_scatter	Sex-stratified PWAS beta scatter source.	figure_source	figure18_male_female_beta_scatter_source.tsv			entpd5																																																																																																															-0.0143695	0.00543137	0.00816018	0.0134847	FALSE	-0.0215082	0.00772675	0.00538207	0.00878921	FALSE	0.000204575	0.00933336	0.982513	0.988062	FALSE	TRUE	0.00713872	No interaction	ENTPD5
Figure 3	f-h	F3_sex_beta_scatter	Sex-stratified PWAS beta scatter source.	figure_source	figure18_male_female_beta_scatter_source.tsv			prkar1a																																																																																																															0.0176445	0.00541051	0.00111145	0.00201611	FALSE	0.0126601	0.00767732	0.0991614	0.132533	FALSE	-0.000198052	0.00922865	0.982878	0.988062	FALSE	TRUE	0.00498444	No interaction	PRKAR1A
Figure 3	f-h	F3_sex_beta_scatter	Sex-stratified PWAS beta scatter source.	figure_source	figure18_male_female_beta_scatter_source.tsv			cetn2																																																																																																															0.0220821	0.00541314	4.53418e-05	9.10271e-05	FALSE	0.0198898	0.00778041	0.0105853	0.0167515	FALSE	-0.000190775	0.00926318	0.983569	0.988062	FALSE	TRUE	0.00219233	No interaction	CETN2
Figure 3	f-h	F3_sex_beta_scatter	Sex-stratified PWAS beta scatter source.	figure_source	figure18_male_female_beta_scatter_source.tsv			gp1ba																																																																																																															0.0106007	0.00540221	0.0497427	0.0735667	FALSE	0.0142283	0.00771045	0.0650068	0.0902356	FALSE	-0.000189364	0.00920559	0.983588	0.988062	FALSE	TRUE	0.00362764	No interaction	GP1BA
Figure 3	f-h	F3_sex_beta_scatter	Sex-stratified PWAS beta scatter source.	figure_source	figure18_male_female_beta_scatter_source.tsv			amot																																																																																																															0.0528622	0.00605593	2.80533e-18	8.85015e-18	TRUE	0.0323724	0.00893263	0.000291013	0.000532854	FALSE	-0.000225677	0.0110489	0.983704	0.988062	FALSE	TRUE	0.0204898	No interaction	AMOT
Figure 3	f-h	F3_sex_beta_scatter	Sex-stratified PWAS beta scatter source.	figure_source	figure18_male_female_beta_scatter_source.tsv			ccne1																																																																																																															0.0122174	0.00589756	0.038318	0.057904	FALSE	0.0178583	0.00853843	0.0364988	0.053197	FALSE	0.000206185	0.0101827	0.983845	0.988062	FALSE	TRUE	0.00564095	No interaction	CCNE1
Figure 3	f-h	F3_sex_beta_scatter	Sex-stratified PWAS beta scatter source.	figure_source	figure18_male_female_beta_scatter_source.tsv			ofd1																																																																																																															0.00809912	0.00588586	0.16883	0.226271	FALSE	0.0106596	0.00843608	0.206402	0.258891	FALSE	-0.000203502	0.0101442	0.983995	0.988062	FALSE	TRUE	0.00256051	No interaction	OFD1
Figure 3	f-h	F3_sex_beta_scatter	Sex-stratified PWAS beta scatter source.	figure_source	figure18_male_female_beta_scatter_source.tsv			il24																																																																																																															0.0187865	0.00539008	0.000492508	0.000913851	FALSE	0.0154704	0.00777578	0.0466557	0.0665043	FALSE	-0.00017769	0.00931301	0.984778	0.988508	FALSE	TRUE	0.00331612	No interaction	IL24
Figure 3	f-h	F3_sex_beta_scatter	Sex-stratified PWAS beta scatter source.	figure_source	figure18_male_female_beta_scatter_source.tsv			nfatc1																																																																																																															-0.0128645	0.00536991	0.0165997	0.0264995	FALSE	-0.0161925	0.00775142	0.0367251	0.0535	FALSE	-0.000143178	0.00922659	0.987619	0.991019	FALSE	TRUE	0.00332803	No interaction	NFATC1
Figure 3	f-h	F3_sex_beta_scatter	Sex-stratified PWAS beta scatter source.	figure_source	figure18_male_female_beta_scatter_source.tsv			nfya																																																																																																															0.0468785	0.00591641	2.45387e-15	7.1002e-15	TRUE	0.0426315	0.00847103	4.89753e-07	1.03376e-06	TRUE	0.000118978	0.0100676	0.990571	0.993639	FALSE	TRUE	0.00424696	No interaction	NFYA
Figure 3	f-h	F3_sex_beta_scatter	Sex-stratified PWAS beta scatter source.	figure_source	figure18_male_female_beta_scatter_source.tsv			chm																																																																																																															-0.000348032	0.00591155	0.953054	0.964636	FALSE	0.00108116	0.00851879	0.89901	0.915658	FALSE	-0.000103679	0.0101588	0.991857	0.994587	FALSE	FALSE	0.00142919	No interaction	CHM
Figure 3	f-h	F3_sex_beta_scatter	Sex-stratified PWAS beta scatter source.	figure_source	figure18_male_female_beta_scatter_source.tsv			apof																																																																																																															-0.0999078	0.00632217	7.3171e-56	4.61674e-55	TRUE	-0.0952695	0.00941406	5.40383e-24	1.83378e-23	TRUE	-7.27271e-05	0.0101779	0.994299	0.996692	FALSE	TRUE	0.00463834	No interaction	APOF
Figure 3	f-h	F3_sex_beta_scatter	Sex-stratified PWAS beta scatter source.	figure_source	figure18_male_female_beta_scatter_source.tsv			lyar																																																																																																															0.0114572	0.00540809	0.0341437	0.0519462	FALSE	0.00749771	0.00781985	0.337671	0.399315	FALSE	-5.66843e-05	0.00928688	0.99513	0.996987	FALSE	TRUE	0.00395944	No interaction	LYAR
Figure 3	f-h	F3_sex_beta_scatter	Sex-stratified PWAS beta scatter source.	figure_source	figure18_male_female_beta_scatter_source.tsv			glod4																																																																																																															0.0165947	0.00540768	0.0021526	0.00381681	FALSE	0.00913703	0.0077605	0.239062	0.295407	FALSE	5.53804e-05	0.00935531	0.995277	0.996987	FALSE	TRUE	0.00745768	No interaction	GLOD4
Figure 3	f-h	F3_sex_beta_scatter	Sex-stratified PWAS beta scatter source.	figure_source	figure18_male_female_beta_scatter_source.tsv			pnma2																																																																																																															0.0110952	0.00592254	0.0610325	0.0889994	FALSE	0.00976302	0.00849718	0.250587	0.306916	FALSE	5.4922e-05	0.0101498	0.995683	0.997051	FALSE	TRUE	0.00133218	No interaction	PNMA2
Figure 3	f-h	F3_sex_beta_scatter	Sex-stratified PWAS beta scatter source.	figure_source	figure18_male_female_beta_scatter_source.tsv			araf																																																																																																															0.00201556	0.00589203	0.732294	0.78537	FALSE	0.00220151	0.00845573	0.794592	0.827522	FALSE	-4.09623e-05	0.0100942	0.996762	0.997789	FALSE	TRUE	0.000185956	No interaction	ARAF
Figure 3	f-h	F3_sex_beta_scatter	Sex-stratified PWAS beta scatter source.	figure_source	figure18_male_female_beta_scatter_source.tsv			fkbp14																																																																																																															0.0202493	0.00585937	0.000549799	0.00101821	FALSE	0.0167012	0.00837643	0.0461893	0.0659685	FALSE	3.37387e-05	0.0100131	0.997312	0.997996	FALSE	TRUE	0.00354817	No interaction	FKBP14
Figure 3	f-h	F3_sex_beta_scatter	Sex-stratified PWAS beta scatter source.	figure_source	figure18_male_female_beta_scatter_source.tsv			plxna4																																																																																																															0.0131271	0.00536103	0.0143492	0.0230583	FALSE	0.00960993	0.00772623	0.213588	0.266414	FALSE	1.11161e-05	0.00925219	0.999041	0.999384	FALSE	TRUE	0.00351719	No interaction	PLXNA4
Figure 3	f-h	F3_sex_beta_scatter	Sex-stratified PWAS beta scatter source.	figure_source	figure18_male_female_beta_scatter_source.tsv			skap2																																																																																																															0.00472968	0.00537262	0.378691	0.457474	FALSE	0.00289059	0.0077256	0.708292	0.754081	FALSE	2.42477e-06	0.0092204	0.99979	0.99979	FALSE	TRUE	0.00183909	No interaction	SKAP2
Figure 3	g	F3_interaction_volcano	Protein-by-sex interaction volcano source.	figure_source	figure18_interaction_volcano_source.tsv			a1bg	32064	0.0657551	0.010471	6.27975	3.43454e-10		9.46413	1.51234e-09			0.0452316	0.0862786	1.71527e-05		TRUE	TRUE	2915	-21.792																																																																																																														FDR interaction	A1BG	interaction	protein_z_x_male
Figure 3	g	F3_interaction_volcano	Protein-by-sex interaction volcano source.	figure_source	figure18_interaction_volcano_source.tsv			aamdc	31171	-0.00222626	0.0101883	-0.218512	0.827032		0.0824777	0.884048			-0.0221957	0.0177432	1.71527e-05		FALSE	FALSE	2915	-0.189912																																																																																																														No interaction	AAMDC	interaction	protein_z_x_male
Figure 3	g	F3_interaction_volcano	Protein-by-sex interaction volcano source.	figure_source	figure18_interaction_volcano_source.tsv			aarsd1	36390	0.0116398	0.00936162	1.24335	0.213745		0.670103	0.322666			-0.00670924	0.0299889	1.71527e-05		FALSE	FALSE	2915	-1.54297																																																																																																														No interaction	AARSD1	interaction	protein_z_x_male
Figure 3	g	F3_interaction_volcano	Protein-by-sex interaction volcano source.	figure_source	figure18_interaction_volcano_source.tsv			abca2	30981	0.0745549	0.0101024	7.37991	1.62373e-13		12.7895	8.73281e-13			0.0547538	0.0943561	1.71527e-05		TRUE	TRUE	2915	-29.4489																																																																																																														FDR interaction	ABCA2	interaction	protein_z_x_male
Figure 3	g	F3_interaction_volcano	Protein-by-sex interaction volcano source.	figure_source	figure18_interaction_volcano_source.tsv			abhd14b	36185	-0.0167983	0.00927801	-1.81056	0.070218		1.15355	0.124411			-0.0349835	0.00138682	1.71527e-05		FALSE	FALSE	2915	-2.65615																																																																																																														No interaction	ABHD14B	interaction	protein_z_x_male
Figure 3	g	F3_interaction_volcano	Protein-by-sex interaction volcano source.	figure_source	figure18_interaction_volcano_source.tsv			abl1	36390	0.03324	0.00923488	3.59939	0.000319386		3.49568	0.000848687			0.0151393	0.0513406	1.71527e-05		FALSE	TRUE	2915	-8.04911																																																																																																														FDR interaction	ABL1	interaction	protein_z_x_male
Figure 3	g	F3_interaction_volcano	Protein-by-sex interaction volcano source.	figure_source	figure18_interaction_volcano_source.tsv			abo	32047	0.00200147	0.0100257	0.199634	0.841768		0.0748076	0.893105			-0.0176493	0.0216522	1.71527e-05		FALSE	FALSE	2915	-0.172251																																																																																																														No interaction	ABO	interaction	protein_z_x_male
Figure 3	g	F3_interaction_volcano	Protein-by-sex interaction volcano source.	figure_source	figure18_interaction_volcano_source.tsv			abraxas2	30981	0.00612156	0.0101316	0.604204	0.545713		0.263036	0.657607			-0.0137368	0.0259799	1.71527e-05		FALSE	FALSE	2915	-0.605663																																																																																																														No interaction	ABRAXAS2	interaction	protein_z_x_male
Figure 3	g	F3_interaction_volcano	Protein-by-sex interaction volcano source.	figure_source	figure18_interaction_volcano_source.tsv			acaa1	35715	0.0752304	0.0093255	8.06717	7.41786e-16		15.1297	4.64014e-15			0.0569521	0.0935087	1.71527e-05		TRUE	TRUE	2915	-34.8375																																																																																																														FDR interaction	ACAA1	interaction	protein_z_x_male
Figure 3	g	F3_interaction_volcano	Protein-by-sex interaction volcano source.	figure_source	figure18_interaction_volcano_source.tsv			acadm	31428	0.0195463	0.0102059	1.9152	0.0554755		1.2559	0.100629			-0.000457577	0.0395503	1.71527e-05		FALSE	FALSE	2915	-2.89181																																																																																																														No interaction	ACADM	interaction	protein_z_x_male
Figure 3	g	F3_interaction_volcano	Protein-by-sex interaction volcano source.	figure_source	figure18_interaction_volcano_source.tsv			acadsb	32018	0.00185065	0.00999717	0.185117	0.853138		0.0689805	0.900597			-0.0177442	0.0214455	1.71527e-05		FALSE	FALSE	2915	-0.158834																																																																																																														No interaction	ACADSB	interaction	protein_z_x_male
Figure 3	g	F3_interaction_volcano	Protein-by-sex interaction volcano source.	figure_source	figure18_interaction_volcano_source.tsv			acan	36239	-0.00592328	0.00962344	-0.615505	0.538225		0.269036	0.651277			-0.0247855	0.012939	1.71527e-05		FALSE	FALSE	2915	-0.619479																																																																																																														No interaction	ACAN	interaction	protein_z_x_male
Figure 3	g	F3_interaction_volcano	Protein-by-sex interaction volcano source.	figure_source	figure18_interaction_volcano_source.tsv			ace	32047	0.0763929	0.00999031	7.6467	2.11962e-14		13.6737	1.20442e-13			0.0568115	0.0959743	1.71527e-05		TRUE	TRUE	2915	-31.485																																																																																																														FDR interaction	ACE	interaction	protein_z_x_male
Figure 3	g	F3_interaction_volcano	Protein-by-sex interaction volcano source.	figure_source	figure18_interaction_volcano_source.tsv			ace2	35895	0.0408548	0.00988897	4.13135	3.61457e-05		4.44194	0.000106429			0.0214721	0.0602375	1.71527e-05		FALSE	TRUE	2915	-10.228																																																																																																														FDR interaction	ACE2	interaction	protein_z_x_male
Figure 3	g	F3_interaction_volcano	Protein-by-sex interaction volcano source.	figure_source	figure18_interaction_volcano_source.tsv			ache	31277	-0.00322955	0.0105694	-0.305557	0.759944		0.119218	0.836293			-0.023946	0.0174869	1.71527e-05		FALSE	FALSE	2915	-0.274511																																																																																																														No interaction	ACHE	interaction	protein_z_x_male
Figure 3	g	F3_interaction_volcano	Protein-by-sex interaction volcano source.	figure_source	figure18_interaction_volcano_source.tsv			acot13	31865	0.0143324	0.0100034	1.43276	0.151937		0.818336	0.243483			-0.00527458	0.0339394	1.71527e-05		FALSE	FALSE	2915	-1.88429																																																																																																														No interaction	ACOT13	interaction	protein_z_x_male
Figure 3	g	F3_interaction_volcano	Protein-by-sex interaction volcano source.	figure_source	figure18_interaction_volcano_source.tsv			acox1	36597	0.0104751	0.0091975	1.1389	0.25475		0.593885	0.371856			-0.00755229	0.0285024	1.71527e-05		FALSE	FALSE	2915	-1.36747																																																																																																														No interaction	ACOX1	interaction	protein_z_x_male
Figure 3	g	F3_interaction_volcano	Protein-by-sex interaction volcano source.	figure_source	figure18_interaction_volcano_source.tsv			acp1	31084	-0.0415866	0.0101763	-4.08663	4.38785e-05		4.35775	0.000127906			-0.0615325	-0.0216407	1.71527e-05		FALSE	TRUE	2915	-10.0341																																																																																																														FDR interaction	ACP1	interaction	protein_z_x_male
Figure 3	g	F3_interaction_volcano	Protein-by-sex interaction volcano source.	figure_source	figure18_interaction_volcano_source.tsv			acp5	36735	0.0913668	0.00938167	9.73886	2.19121e-22		21.6593	1.93557e-21			0.0729784	0.109755	1.71527e-05		TRUE	TRUE	2915	-49.8724																																																																																																														FDR interaction	ACP5	interaction	protein_z_x_male
Figure 3	g	F3_interaction_volcano	Protein-by-sex interaction volcano source.	figure_source	figure18_interaction_volcano_source.tsv			acp6	36832	0.025281	0.00921206	2.74434	0.00606629		2.21708	0.0135296			0.00722509	0.0433369	1.71527e-05		FALSE	TRUE	2915	-5.10501																																																																																																														FDR interaction	ACP6	interaction	protein_z_x_male
Figure 3	g	F3_interaction_volcano	Protein-by-sex interaction volcano source.	figure_source	figure18_interaction_volcano_source.tsv			acrbp	31847	0.00462827	0.0100266	0.461599	0.644372		0.190863	0.740672			-0.0150243	0.0242808	1.71527e-05		FALSE	FALSE	2915	-0.439479																																																																																																														No interaction	ACRBP	interaction	protein_z_x_male
Figure 3	g	F3_interaction_volcano	Protein-by-sex interaction volcano source.	figure_source	figure18_interaction_volcano_source.tsv			acrv1	31084	0.0925084	0.0243286	3.80246	0.00014354		3.84303	0.000395108			0.0448234	0.140193	1.71527e-05		FALSE	TRUE	2915	-8.8489																																																																																																														FDR interaction	ACRV1	interaction	protein_z_x_male
Figure 3	g	F3_interaction_volcano	Protein-by-sex interaction volcano source.	figure_source	figure18_interaction_volcano_source.tsv			acsl1	30981	0.0177211	0.0101997	1.73741	0.0823255		1.08447	0.143528			-0.00227082	0.037713	1.71527e-05		FALSE	FALSE	2915	-2.49707																																																																																																														No interaction	ACSL1	interaction	protein_z_x_male
Figure 3	g	F3_interaction_volcano	Protein-by-sex interaction volcano source.	figure_source	figure18_interaction_volcano_source.tsv			acta2	35895	0.108567	0.00917718	11.8301	3.13213e-32		31.5042	4.32708e-31			0.0905794	0.126555	1.71527e-05		TRUE	TRUE	2915	-72.541																																																																																																														FDR interaction	ACTA2	interaction	protein_z_x_male
Figure 3	g	F3_interaction_volcano	Protein-by-sex interaction volcano source.	figure_source	figure18_interaction_volcano_source.tsv			actn2	30981	0.0363602	0.0102281	3.55492	0.000378658		3.42175	0.000998001			0.0163126	0.0564077	1.71527e-05		FALSE	TRUE	2915	-7.87888																																																																																																														FDR interaction	ACTN2	interaction	protein_z_x_male
Figure 3	g	F3_interaction_volcano	Protein-by-sex interaction volcano source.	figure_source	figure18_interaction_volcano_source.tsv			actn4	35872	0.0297047	0.00930469	3.19244	0.00141198		2.85017	0.00343566			0.0114672	0.0479422	1.71527e-05		FALSE	TRUE	2915	-6.56276																																																																																																														FDR interaction	ACTN4	interaction	protein_z_x_male
Figure 3	g	F3_interaction_volcano	Protein-by-sex interaction volcano source.	figure_source	figure18_interaction_volcano_source.tsv			acvrl1	36239	0.139354	0.00910474	15.3057	1.02535e-52		51.9891	3.88167e-51			0.121508	0.1572	1.71527e-05		TRUE	TRUE	2915	-119.709																																																																																																														FDR interaction	ACVRL1	interaction	protein_z_x_male
Figure 3	g	F3_interaction_volcano	Protein-by-sex interaction volcano source.	figure_source	figure18_interaction_volcano_source.tsv			acy1	36597	0.00631943	0.00965006	0.65486	0.512562		0.290253	0.630266			-0.012595	0.0252338	1.71527e-05		FALSE	FALSE	2915	-0.668333																																																																																																														No interaction	ACY1	interaction	protein_z_x_male
Figure 3	g	F3_interaction_volcano	Protein-by-sex interaction volcano source.	figure_source	figure18_interaction_volcano_source.tsv			acy3	30981	0.0781247	0.0100944	7.73944	1.02884e-14		13.9877	5.97425e-14			0.0583393	0.09791	1.71527e-05		TRUE	TRUE	2915	-32.2078																																																																																																														FDR interaction	ACY3	interaction	protein_z_x_male
Figure 3	g	F3_interaction_volcano	Protein-by-sex interaction volcano source.	figure_source	figure18_interaction_volcano_source.tsv			acyp1	31151	-0.0139979	0.0102263	-1.36882	0.171066		0.766836	0.268673			-0.0340418	0.00604599	1.71527e-05		FALSE	FALSE	2915	-1.76571																																																																																																														No interaction	ACYP1	interaction	protein_z_x_male
Figure 3	g	F3_interaction_volcano	Protein-by-sex interaction volcano source.	figure_source	figure18_interaction_volcano_source.tsv			ada	36967	0.014583	0.00922847	1.58022	0.114065		0.942848	0.191201			-0.00350504	0.0326711	1.71527e-05		FALSE	FALSE	2915	-2.17099																																																																																																														No interaction	ADA	interaction	protein_z_x_male
Figure 3	g	F3_interaction_volcano	Protein-by-sex interaction volcano source.	figure_source	figure18_interaction_volcano_source.tsv			ada2	36371	0.133131	0.00901331	14.7705	3.15426e-49		48.5011	9.78158e-48			0.115465	0.150798	1.71527e-05		TRUE	TRUE	2915	-111.678																																																																																																														FDR interaction	ADA2	interaction	protein_z_x_male
Figure 3	g	F3_interaction_volcano	Protein-by-sex interaction volcano source.	figure_source	figure18_interaction_volcano_source.tsv			adam12	31084	0.128473	0.0101048	12.7141	6.10814e-37		36.2141	1.05984e-35			0.108668	0.148279	1.71527e-05		TRUE	TRUE	2915	-83.386																																																																																																														FDR interaction	ADAM12	interaction	protein_z_x_male
Figure 3	g	F3_interaction_volcano	Protein-by-sex interaction volcano source.	figure_source	figure18_interaction_volcano_source.tsv			adam15	35895	0.0412107	0.0092502	4.45511	8.41026e-06		5.07519	2.66164e-05			0.02308	0.0593414	1.71527e-05		TRUE	TRUE	2915	-11.6861																																																																																																														FDR interaction	ADAM15	interaction	protein_z_x_male
Figure 3	g	F3_interaction_volcano	Protein-by-sex interaction volcano source.	figure_source	figure18_interaction_volcano_source.tsv			adam22	36297	0.0408866	0.00917415	4.45672	8.34712e-06		5.07846	2.64477e-05			0.022905	0.0588682	1.71527e-05		TRUE	TRUE	2915	-11.6936																																																																																																														FDR interaction	ADAM22	interaction	protein_z_x_male
Figure 3	g	F3_interaction_volcano	Protein-by-sex interaction volcano source.	figure_source	figure18_interaction_volcano_source.tsv			adam23	36967	0.0259135	0.00916754	2.82666	0.00470617		2.32733	0.010651			0.00794487	0.0438821	1.71527e-05		FALSE	TRUE	2915	-5.35888																																																																																																														FDR interaction	ADAM23	interaction	protein_z_x_male
Figure 3	g	F3_interaction_volcano	Protein-by-sex interaction volcano source.	figure_source	figure18_interaction_volcano_source.tsv			adam8	36828	0.0623507	0.00904313	6.89482	5.48014e-12		11.2612	2.69842e-11			0.0446259	0.0800755	1.71527e-05		TRUE	TRUE	2915	-25.9299																																																																																																														FDR interaction	ADAM8	interaction	protein_z_x_male
Figure 3	g	F3_interaction_volcano	Protein-by-sex interaction volcano source.	figure_source	figure18_interaction_volcano_source.tsv			adam9	31865	0.114176	0.00983859	11.6049	4.49509e-31		30.3473	5.87586e-30			0.0948918	0.13346	1.71527e-05		TRUE	TRUE	2915	-69.8772																																																																																																														FDR interaction	ADAM9	interaction	protein_z_x_male
Figure 3	g	F3_interaction_volcano	Protein-by-sex interaction volcano source.	figure_source	figure18_interaction_volcano_source.tsv			adamts1	31084	0.0947941	0.0101114	9.37497	7.37299e-21		20.1324	5.97007e-20			0.0749753	0.114613	1.71527e-05		TRUE	TRUE	2915	-46.3565																																																																																																														FDR interaction	ADAMTS1	interaction	protein_z_x_male
Figure 3	g	F3_interaction_volcano	Protein-by-sex interaction volcano source.	figure_source	figure18_interaction_volcano_source.tsv			adamts13	37023	-0.0218732	0.00916647	-2.38622	0.0170274		1.76885	0.0350035			-0.0398398	-0.0039067	1.71527e-05		FALSE	TRUE	2915	-4.07293																																																																																																														FDR interaction	ADAMTS13	interaction	protein_z_x_male
Figure 3	g	F3_interaction_volcano	Protein-by-sex interaction volcano source.	figure_source	figure18_interaction_volcano_source.tsv			adamts15	36390	0.101923	0.00941383	10.827	2.82307e-27		26.5493	3.07062e-26			0.0834719	0.120375	1.71527e-05		TRUE	TRUE	2915	-61.132																																																																																																														FDR interaction	ADAMTS15	interaction	protein_z_x_male
Figure 3	g	F3_interaction_volcano	Protein-by-sex interaction volcano source.	figure_source	figure18_interaction_volcano_source.tsv			adamts16	35895	0.0679242	0.00930456	7.3001	2.93507e-13		12.5324	1.56698e-12			0.049687	0.0861614	1.71527e-05		TRUE	TRUE	2915	-28.8569																																																																																																														FDR interaction	ADAMTS16	interaction	protein_z_x_male
Figure 3	g	F3_interaction_volcano	Protein-by-sex interaction volcano source.	figure_source	figure18_interaction_volcano_source.tsv			adamts4	31084	0.0521568	0.0101035	5.16226	2.45484e-07		6.60998	8.85627e-07			0.0323536	0.07196	1.71527e-05		TRUE	TRUE	2915	-15.22																																																																																																														FDR interaction	ADAMTS4	interaction	protein_z_x_male
Figure 3	g	F3_interaction_volcano	Protein-by-sex interaction volcano source.	figure_source	figure18_interaction_volcano_source.tsv			adamts8	36686	-0.0369758	0.00915704	-4.03796	5.4027e-05		4.26739	0.000155775			-0.0549238	-0.0190277	1.71527e-05		FALSE	TRUE	2915	-9.82603																																																																																																														FDR interaction	ADAMTS8	interaction	protein_z_x_male
Figure 3	g	F3_interaction_volcano	Protein-by-sex interaction volcano source.	figure_source	figure18_interaction_volcano_source.tsv			adamtsl2	31996	0.0821426	0.00961995	8.53877	1.41567e-17		16.849	9.73271e-17			0.0632871	0.100998	1.71527e-05		TRUE	TRUE	2915	-38.7963																																																																																																														FDR interaction	ADAMTSL2	interaction	protein_z_x_male
Figure 3	g	F3_interaction_volcano	Protein-by-sex interaction volcano source.	figure_source	figure18_interaction_volcano_source.tsv			adamtsl4	31171	0.0384538	0.0103107	3.72952	0.000192184		3.71628	0.000522103			0.0182445	0.0586631	1.71527e-05		FALSE	TRUE	2915	-8.55706																																																																																																														FDR interaction	ADAMTSL4	interaction	protein_z_x_male
Figure 3	g	F3_interaction_volcano	Protein-by-sex interaction volcano source.	figure_source	figure18_interaction_volcano_source.tsv			adamtsl5	32018	-0.0108189	0.00998605	-1.08341	0.278637		0.554961	0.399718			-0.030392	0.0087541	1.71527e-05		FALSE	FALSE	2915	-1.27785																																																																																																														No interaction	ADAMTSL5	interaction	protein_z_x_male
Figure 3	g	F3_interaction_volcano	Protein-by-sex interaction volcano source.	figure_source	figure18_interaction_volcano_source.tsv			adcyap1r1	35715	-0.013621	0.00941555	-1.44665	0.148004		0.829728	0.238359			-0.0320758	0.00483375	1.71527e-05		FALSE	FALSE	2915	-1.91052																																																																																																														No interaction	ADCYAP1R1	interaction	protein_z_x_male
Figure 3	g	F3_interaction_volcano	Protein-by-sex interaction volcano source.	figure_source	figure18_interaction_volcano_source.tsv			add1	31277	-0.0450324	0.010209	-4.41104	1.03217e-05		4.98625	3.2283e-05			-0.0650424	-0.0250223	1.71527e-05		TRUE	TRUE	2915	-11.4813																																																																																																														FDR interaction	ADD1	interaction	protein_z_x_male
Figure 3	g	F3_interaction_volcano	Protein-by-sex interaction volcano source.	figure_source	figure18_interaction_volcano_source.tsv			adgrb3	36239	0.0696125	0.00918932	7.57536	3.66642e-14		13.4358	2.06325e-13			0.0516011	0.0876238	1.71527e-05		TRUE	TRUE	2915	-30.937																																																																																																														FDR interaction	ADGRB3	interaction	protein_z_x_male
Figure 3	g	F3_interaction_volcano	Protein-by-sex interaction volcano source.	figure_source	figure18_interaction_volcano_source.tsv			adgrd1	31277	0.0303778	0.0109569	2.77249	0.00556629		2.25443	0.0124622			0.00890187	0.0518537	1.71527e-05		FALSE	TRUE	2915	-5.19103																																																																																																														FDR interaction	ADGRD1	interaction	protein_z_x_male
Figure 3	g	F3_interaction_volcano	Protein-by-sex interaction volcano source.	figure_source	figure18_interaction_volcano_source.tsv			adgre1	31865	0.0802734	0.0100147	8.01558	1.13337e-15		14.9456	6.9995e-15			0.0606443	0.0999025	1.71527e-05		TRUE	TRUE	2915	-34.4136																																																																																																														FDR interaction	ADGRE1	interaction	protein_z_x_male
Figure 3	g	F3_interaction_volcano	Protein-by-sex interaction volcano source.	figure_source	figure18_interaction_volcano_source.tsv			adgre2	36729	0.108151	0.00915533	11.8129	3.83002e-32		31.4168	5.26627e-31			0.0902061	0.126096	1.71527e-05		TRUE	TRUE	2915	-72.3399																																																																																																														FDR interaction	ADGRE2	interaction	protein_z_x_male
Figure 3	g	F3_interaction_volcano	Protein-by-sex interaction volcano source.	figure_source	figure18_interaction_volcano_source.tsv			adgre5	36842	0.109463	0.00907462	12.0625	1.92702e-33		32.7151	2.8514e-32			0.0916762	0.127249	1.71527e-05		TRUE	TRUE	2915	-75.3293																																																																																																														FDR interaction	ADGRE5	interaction	protein_z_x_male
Figure 3	g	F3_interaction_volcano	Protein-by-sex interaction volcano source.	figure_source	figure18_interaction_volcano_source.tsv			adgrf5	32018	0.0646619	0.0103014	6.27702	3.49555e-10		9.45648	1.53688e-09			0.0444708	0.0848529	1.71527e-05		TRUE	TRUE	2915	-21.7744																																																																																																														FDR interaction	ADGRF5	interaction	protein_z_x_male
Figure 3	g	F3_interaction_volcano	Protein-by-sex interaction volcano source.	figure_source	figure18_interaction_volcano_source.tsv			adgrg1	36390	0.0185069	0.00968478	1.91092	0.0560224		1.25164	0.101558			-0.000475589	0.0374893	1.71527e-05		FALSE	FALSE	2915	-2.882																																																																																																														No interaction	ADGRG1	interaction	protein_z_x_male
Figure 3	g	F3_interaction_volcano	Protein-by-sex interaction volcano source.	figure_source	figure18_interaction_volcano_source.tsv			adgrg2	36597	-0.0479925	0.0100103	-4.79431	1.63873e-06		5.78549	5.53522e-06			-0.067613	-0.0283721	1.71527e-05		TRUE	TRUE	2915	-13.3216																																																																																																														FDR interaction	ADGRG2	interaction	protein_z_x_male
Figure 3	g	F3_interaction_volcano	Protein-by-sex interaction volcano source.	figure_source	figure18_interaction_volcano_source.tsv			adgrv1	30990	0.020324	0.0101937	1.99378	0.0461848		1.3355	0.0854785			0.000343938	0.0403041	1.71527e-05		FALSE	FALSE	2915	-3.07511																																																																																																														Nominal interaction	ADGRV1	interaction	protein_z_x_male
Figure 3	g	F3_interaction_volcano	Protein-by-sex interaction volcano source.	figure_source	figure18_interaction_volcano_source.tsv			adh1b	31277	-0.00707649	0.0103505	-0.683685	0.494179		0.306116	0.613502			-0.0273639	0.0132109	1.71527e-05		FALSE	FALSE	2915	-0.704858																																																																																																														No interaction	ADH1B	interaction	protein_z_x_male
Figure 3	g	F3_interaction_volcano	Protein-by-sex interaction volcano source.	figure_source	figure18_interaction_volcano_source.tsv			adh4	35895	-0.00375225	0.00969657	-0.386967	0.698783		0.155658	0.784328			-0.0227578	0.0152533	1.71527e-05		FALSE	FALSE	2915	-0.358415																																																																																																														No interaction	ADH4	interaction	protein_z_x_male
Figure 3	g	F3_interaction_volcano	Protein-by-sex interaction volcano source.	figure_source	figure18_interaction_volcano_source.tsv			adipoq	32064	0.0554568	0.0113809	4.87278	1.10565e-06		5.95638	3.79621e-06			0.0331497	0.0777639	1.71527e-05		TRUE	TRUE	2915	-13.7151																																																																																																														FDR interaction	ADIPOQ	interaction	protein_z_x_male
Figure 3	g	F3_interaction_volcano	Protein-by-sex interaction volcano source.	figure_source	figure18_interaction_volcano_source.tsv			adm	36884	0.189637	0.00903047	20.9996	2.46093e-97		96.6089	9.98776e-95			0.171937	0.207337	1.71527e-05		TRUE	TRUE	2915	-222.45																																																																																																														FDR interaction	ADM	interaction	protein_z_x_male
Figure 3	g	F3_interaction_volcano	Protein-by-sex interaction volcano source.	figure_source	figure18_interaction_volcano_source.tsv			adra2a	30981	0.00895082	0.0101529	0.881604	0.377998		0.422511	0.505442			-0.0109492	0.0288509	1.71527e-05		FALSE	FALSE	2915	-0.972866																																																																																																														No interaction	ADRA2A	interaction	protein_z_x_male
Figure 3	g	F3_interaction_volcano	Protein-by-sex interaction volcano source.	figure_source	figure18_interaction_volcano_source.tsv			afap1	31277	0.00962207	0.0101674	0.946361	0.343972		0.463477	0.468545			-0.0103065	0.0295507	1.71527e-05		FALSE	FALSE	2915	-1.0672																																																																																																														No interaction	AFAP1	interaction	protein_z_x_male
Figure 3	g	F3_interaction_volcano	Protein-by-sex interaction volcano source.	figure_source	figure18_interaction_volcano_source.tsv			afm	32064	-0.0270202	0.0100067	-2.70022	0.00693294		2.15908	0.0153335			-0.0466337	-0.00740678	1.71527e-05		FALSE	TRUE	2915	-4.97147																																																																																																														FDR interaction	AFM	interaction	protein_z_x_male
Figure 3	g	F3_interaction_volcano	Protein-by-sex interaction volcano source.	figure_source	figure18_interaction_volcano_source.tsv			afp	36183	0.0148012	0.00941451	1.57217	0.11592		0.93584	0.193866			-0.00365153	0.0332539	1.71527e-05		FALSE	FALSE	2915	-2.15485																																																																																																														No interaction	AFP	interaction	protein_z_x_male
Figure 3	g	F3_interaction_volcano	Protein-by-sex interaction volcano source.	figure_source	figure18_interaction_volcano_source.tsv			agbl2	30990	0.0231864	0.0101658	2.28083	0.0225655		1.64656	0.045427			0.00326105	0.0431118	1.71527e-05		FALSE	TRUE	2915	-3.79133																																																																																																														FDR interaction	AGBL2	interaction	protein_z_x_male
Figure 3	g	F3_interaction_volcano	Protein-by-sex interaction volcano source.	figure_source	figure18_interaction_volcano_source.tsv			ager	36481	0.0540868	0.00935992	5.77856	7.59559e-09		8.11944	3.08803e-08			0.0357411	0.0724325	1.71527e-05		TRUE	TRUE	2915	-18.6957																																																																																																														FDR interaction	AGER	interaction	protein_z_x_male
Figure 3	g	F3_interaction_volcano	Protein-by-sex interaction volcano source.	figure_source	figure18_interaction_volcano_source.tsv			agr2	35419	0.0975895	0.00930638	10.4863	1.08917e-25		24.9629	1.10241e-24			0.0793487	0.11583	1.71527e-05		TRUE	TRUE	2915	-57.4792																																																																																																														FDR interaction	AGR2	interaction	protein_z_x_male
Figure 3	g	F3_interaction_volcano	Protein-by-sex interaction volcano source.	figure_source	figure18_interaction_volcano_source.tsv			agr3	35653	0.0053521	0.00939658	0.569579	0.568967		0.244913	0.675851			-0.0130655	0.0237697	1.71527e-05		FALSE	FALSE	2915	-0.563933																																																																																																														No interaction	AGR3	interaction	protein_z_x_male
Figure 3	g	F3_interaction_volcano	Protein-by-sex interaction volcano source.	figure_source	figure18_interaction_volcano_source.tsv			agrn	36729	0.126675	0.00896048	14.1371	2.95142e-45		44.53	7.11024e-44			0.109112	0.144238	1.71527e-05		TRUE	TRUE	2915	-102.534																																																																																																														FDR interaction	AGRN	interaction	protein_z_x_male
Figure 3	g	F3_interaction_volcano	Protein-by-sex interaction volcano source.	figure_source	figure18_interaction_volcano_source.tsv			agrp	36967	0.036196	0.00939767	3.85159	0.000117551		3.92977	0.000327906			0.0177763	0.0546157	1.71527e-05		FALSE	TRUE	2915	-9.04864																																																																																																														FDR interaction	AGRP	interaction	protein_z_x_male
Figure 3	g	F3_interaction_volcano	Protein-by-sex interaction volcano source.	figure_source	figure18_interaction_volcano_source.tsv			agt	32047	-0.0238925	0.0102538	-2.33011	0.0198063		1.7032	0.0402619			-0.0439904	-0.00379468	1.71527e-05		FALSE	TRUE	2915	-3.92175																																																																																																														FDR interaction	AGT	interaction	protein_z_x_male
Figure 3	g	F3_interaction_volcano	Protein-by-sex interaction volcano source.	figure_source	figure18_interaction_volcano_source.tsv			agxt	36597	0.0548809	0.00932864	5.88306	4.0626e-09		8.3912	1.67913e-08			0.0365965	0.0731653	1.71527e-05		TRUE	TRUE	2915	-19.3214																																																																																																														FDR interaction	AGXT	interaction	protein_z_x_male
Figure 3	g	F3_interaction_volcano	Protein-by-sex interaction volcano source.	figure_source	figure18_interaction_volcano_source.tsv			ahcy	36597	0.0248862	0.00922636	2.6973	0.00699364		2.1553	0.015456			0.00680232	0.0429702	1.71527e-05		FALSE	TRUE	2915	-4.96275																																																																																																														FDR interaction	AHCY	interaction	protein_z_x_male
Figure 3	g	F3_interaction_volcano	Protein-by-sex interaction volcano source.	figure_source	figure18_interaction_volcano_source.tsv			ahnak	31171	0.0826337	0.0101521	8.13958	4.11283e-16		15.3859	2.61196e-15			0.0627352	0.102532	1.71527e-05		TRUE	TRUE	2915	-35.4272																																																																																																														FDR interaction	AHNAK	interaction	protein_z_x_male
Figure 3	g	F3_interaction_volcano	Protein-by-sex interaction volcano source.	figure_source	figure18_interaction_volcano_source.tsv			ahnak2	31171	0.0573746	0.0101468	5.65444	1.57724e-08		7.8021	6.29816e-08			0.0374864	0.0772628	1.71527e-05		TRUE	TRUE	2915	-17.965																																																																																																														FDR interaction	AHNAK2	interaction	protein_z_x_male
Figure 3	g	F3_interaction_volcano	Protein-by-sex interaction volcano source.	figure_source	figure18_interaction_volcano_source.tsv			ahsa1	31847	0.00658013	0.010068	0.653568	0.513395		0.289548	0.630656			-0.0131536	0.0263138	1.71527e-05		FALSE	FALSE	2915	-0.66671																																																																																																														No interaction	AHSA1	interaction	protein_z_x_male
Figure 3	g	F3_interaction_volcano	Protein-by-sex interaction volcano source.	figure_source	figure18_interaction_volcano_source.tsv			ahsg	32047	0.00864778	0.0100632	0.859345	0.390157		0.408761	0.516723			-0.0110765	0.0283721	1.71527e-05		FALSE	FALSE	2915	-0.941207																																																																																																														No interaction	AHSG	interaction	protein_z_x_male
Figure 3	g	F3_interaction_volcano	Protein-by-sex interaction volcano source.	figure_source	figure18_interaction_volcano_source.tsv			ahsp	36511	-0.0198166	0.00971441	-2.03991	0.0413661		1.38336	0.0773955			-0.0388571	-0.000776032	1.71527e-05		FALSE	FALSE	2915	-3.18529																																																																																																														Nominal interaction	AHSP	interaction	protein_z_x_male
Figure 3	g	F3_interaction_volcano	Protein-by-sex interaction volcano source.	figure_source	figure18_interaction_volcano_source.tsv			aida	31132	0.0044017	0.0101493	0.433695	0.664513		0.177496	0.758143			-0.0154914	0.0242948	1.71527e-05		FALSE	FALSE	2915	-0.4087																																																																																																														No interaction	AIDA	interaction	protein_z_x_male
Figure 3	g	F3_interaction_volcano	Protein-by-sex interaction volcano source.	figure_source	figure18_interaction_volcano_source.tsv			aif1	35715	0.0105013	0.00931787	1.12701	0.259747		0.58545	0.378392			-0.00776199	0.0287646	1.71527e-05		FALSE	FALSE	2915	-1.34805																																																																																																														No interaction	AIF1	interaction	protein_z_x_male
Figure 3	g	F3_interaction_volcano	Protein-by-sex interaction volcano source.	figure_source	figure18_interaction_volcano_source.tsv			aif1l	31171	0.0455963	0.0102292	4.45744	8.32326e-06		5.07971	2.64008e-05			0.0255465	0.065646	1.71527e-05		TRUE	TRUE	2915	-11.6965																																																																																																														FDR interaction	AIF1L	interaction	protein_z_x_male
Figure 3	g	F3_interaction_volcano	Protein-by-sex interaction volcano source.	figure_source	figure18_interaction_volcano_source.tsv			aifm1	36331	0.0510823	0.0092247	5.53755	3.08847e-08		7.51026	1.21007e-07			0.0330016	0.0691629	1.71527e-05		TRUE	TRUE	2915	-17.293																																																																																																														FDR interaction	AIFM1	interaction	protein_z_x_male
Figure 3	g	F3_interaction_volcano	Protein-by-sex interaction volcano source.	figure_source	figure18_interaction_volcano_source.tsv			ak1	36597	-0.0051324	0.0093839	-0.546937	0.584426		0.233271	0.688602			-0.0235251	0.0132603	1.71527e-05		FALSE	FALSE	2915	-0.537126																																																																																																														No interaction	AK1	interaction	protein_z_x_male
Figure 3	g	F3_interaction_volcano	Protein-by-sex interaction volcano source.	figure_source	figure18_interaction_volcano_source.tsv			ak2	31925	0.0145013	0.0100099	1.4487	0.147431		0.831411	0.237569			-0.00511842	0.034121	1.71527e-05		FALSE	FALSE	2915	-1.91439																																																																																																														No interaction	AK2	interaction	protein_z_x_male
Figure 3	g	F3_interaction_volcano	Protein-by-sex interaction volcano source.	figure_source	figure18_interaction_volcano_source.tsv			akap12	31277	0.0244243	0.0102246	2.38877	0.0169106		1.77184	0.0348864			0.00438364	0.044465	1.71527e-05		FALSE	TRUE	2915	-4.07981																																																																																																														FDR interaction	AKAP12	interaction	protein_z_x_male
Figure 3	g	F3_interaction_volcano	Protein-by-sex interaction volcano source.	figure_source	figure18_interaction_volcano_source.tsv			akr1b1	35715	0.00646977	0.009336	0.692992	0.488319		0.311296	0.608356			-0.0118291	0.0247686	1.71527e-05		FALSE	FALSE	2915	-0.716786																																																																																																														No interaction	AKR1B1	interaction	protein_z_x_male
Figure 3	g	F3_interaction_volcano	Protein-by-sex interaction volcano source.	figure_source	figure18_interaction_volcano_source.tsv			akr1b10	31132	0.0582762	0.0100824	5.78001	7.54082e-09		8.12258	3.07004e-08			0.0385143	0.078038	1.71527e-05		TRUE	TRUE	2915	-18.7029																																																																																																														FDR interaction	AKR1B10	interaction	protein_z_x_male
Figure 3	g	F3_interaction_volcano	Protein-by-sex interaction volcano source.	figure_source	figure18_interaction_volcano_source.tsv			akr1c4	35895	0.0380212	0.00931774	4.08051	4.50333e-05		4.34647	0.000130869			0.0197581	0.0562842	1.71527e-05		FALSE	TRUE	2915	-10.0081																																																																																																														FDR interaction	AKR1C4	interaction	protein_z_x_male
Figure 3	g	F3_interaction_volcano	Protein-by-sex interaction volcano source.	figure_source	figure18_interaction_volcano_source.tsv			akr7l	31084	0.0368384	0.0102039	3.61022	0.000306421		3.51368	0.000815724			0.0168383	0.0568385	1.71527e-05		FALSE	TRUE	2915	-8.09055																																																																																																														FDR interaction	AKR7L	interaction	protein_z_x_male
Figure 3	g	F3_interaction_volcano	Protein-by-sex interaction volcano source.	figure_source	figure18_interaction_volcano_source.tsv			akt1s1	35709	-0.000991151	0.00931997	-0.106347	0.915308		0.0384329	0.942446			-0.0192586	0.0172763	1.71527e-05		FALSE	FALSE	2915	-0.088495																																																																																																														No interaction	AKT1S1	interaction	protein_z_x_male
Figure 3	g	F3_interaction_volcano	Protein-by-sex interaction volcano source.	figure_source	figure18_interaction_volcano_source.tsv			akt2	31945	-0.0161366	0.010005	-1.61285	0.106787		0.971483	0.180141			-0.0357467	0.0034736	1.71527e-05		FALSE	FALSE	2915	-2.23692																																																																																																														No interaction	AKT2	interaction	protein_z_x_male
Figure 3	g	F3_interaction_volcano	Protein-by-sex interaction volcano source.	figure_source	figure18_interaction_volcano_source.tsv			akt3	35545	-0.00901274	0.00932417	-0.966599	0.333751		0.476577	0.458431			-0.0272884	0.00926292	1.71527e-05		FALSE	FALSE	2915	-1.09736																																																																																																														No interaction	AKT3	interaction	protein_z_x_male
Figure 3	g	F3_interaction_volcano	Protein-by-sex interaction volcano source.	figure_source	figure18_interaction_volcano_source.tsv			alcam	37023	0.0968583	0.00969644	9.98905	1.82268e-23		22.7393	1.68859e-22			0.077853	0.115864	1.71527e-05		TRUE	TRUE	2915	-52.3592																																																																																																														FDR interaction	ALCAM	interaction	protein_z_x_male
Figure 3	g	F3_interaction_volcano	Protein-by-sex interaction volcano source.	figure_source	figure18_interaction_volcano_source.tsv			aldh1a1	36569	0.004396	0.00951308	0.462101	0.644012		0.191106	0.74055			-0.0142499	0.0230419	1.71527e-05		FALSE	FALSE	2915	-0.440039																																																																																																														No interaction	ALDH1A1	interaction	protein_z_x_male
Figure 3	g	F3_interaction_volcano	Protein-by-sex interaction volcano source.	figure_source	figure18_interaction_volcano_source.tsv			aldh2	31847	0.042555	0.0101071	4.21039	2.55632e-05		4.59238	7.66634e-05			0.0227446	0.0623653	1.71527e-05		FALSE	TRUE	2915	-10.5744																																																																																																														FDR interaction	ALDH2	interaction	protein_z_x_male
Figure 3	g	F3_interaction_volcano	Protein-by-sex interaction volcano source.	figure_source	figure18_interaction_volcano_source.tsv			aldh3a1	36446	0.0447334	0.00942178	4.74788	2.06346e-06		5.6854	6.88213e-06			0.0262665	0.0632004	1.71527e-05		TRUE	TRUE	2915	-13.0911																																																																																																														FDR interaction	ALDH3A1	interaction	protein_z_x_male
Figure 3	g	F3_interaction_volcano	Protein-by-sex interaction volcano source.	figure_source	figure18_interaction_volcano_source.tsv			aldh5a1	31945	0.0315438	0.00998955	3.15768	0.0015918		2.79811	0.00384752			0.0119639	0.0511236	1.71527e-05		FALSE	TRUE	2915	-6.44289																																																																																																														FDR interaction	ALDH5A1	interaction	protein_z_x_male
Figure 3	g	F3_interaction_volcano	Protein-by-sex interaction volcano source.	figure_source	figure18_interaction_volcano_source.tsv			alms1	31428	0.0246948	0.0101469	2.43373	0.0149498		1.82537	0.0313741			0.00480646	0.0445831	1.71527e-05		FALSE	TRUE	2915	-4.20306																																																																																																														FDR interaction	ALMS1	interaction	protein_z_x_male
Figure 3	g	F3_interaction_volcano	Protein-by-sex interaction volcano source.	figure_source	figure18_interaction_volcano_source.tsv			alpi	31084	0.0336191	0.0101376	3.31628	0.000913305		3.03938	0.00228326			0.013749	0.0534891	1.71527e-05		FALSE	TRUE	2915	-6.99844																																																																																																														FDR interaction	ALPI	interaction	protein_z_x_male
Figure 3	g	F3_interaction_volcano	Protein-by-sex interaction volcano source.	figure_source	figure18_interaction_volcano_source.tsv			alpp	36390	0.0705304	0.00922057	7.64925	2.07133e-14		13.6838	1.17928e-13			0.0524578	0.088603	1.71527e-05		TRUE	TRUE	2915	-31.508																																																																																																														FDR interaction	ALPP	interaction	protein_z_x_male
Figure 3	g	F3_interaction_volcano	Protein-by-sex interaction volcano source.	figure_source	figure18_interaction_volcano_source.tsv			ambn	35872	-0.00802317	0.00941262	-0.852384	0.394007		0.404497	0.519932			-0.0264722	0.0104258	1.71527e-05		FALSE	FALSE	2915	-0.931388																																																																																																														No interaction	AMBN	interaction	protein_z_x_male
Figure 3	g	F3_interaction_volcano	Protein-by-sex interaction volcano source.	figure_source	figure18_interaction_volcano_source.tsv			ambp	36832	0.149361	0.0092045	16.227	5.21511e-59		58.2827	2.76401e-57			0.13132	0.167402	1.71527e-05		TRUE	TRUE	2915	-134.201																																																																																																														FDR interaction	AMBP	interaction	protein_z_x_male
Figure 3	g	F3_interaction_volcano	Protein-by-sex interaction volcano source.	figure_source	figure18_interaction_volcano_source.tsv			amdhd2	31996	0.0139356	0.00993566	1.40258	0.160752		0.793844	0.255157			-0.00553872	0.0334098	1.71527e-05		FALSE	FALSE	2915	-1.82789																																																																																																														No interaction	AMDHD2	interaction	protein_z_x_male
Figure 3	g	F3_interaction_volcano	Protein-by-sex interaction volcano source.	figure_source	figure18_interaction_volcano_source.tsv			amfr	35709	0.00808171	0.00927609	0.871241	0.383628		0.416089	0.511305			-0.0100997	0.0262631	1.71527e-05		FALSE	FALSE	2915	-0.958081																																																																																																														No interaction	AMFR	interaction	protein_z_x_male
Figure 3	g	F3_interaction_volcano	Protein-by-sex interaction volcano source.	figure_source	figure18_interaction_volcano_source.tsv			amigo1	31132	0.000966796	0.0102277	0.0945276	0.924691		0.0340035	0.948722			-0.0190798	0.0210134	1.71527e-05		FALSE	FALSE	2915	-0.078296																																																																																																														No interaction	AMIGO1	interaction	protein_z_x_male
Figure 3	g	F3_interaction_volcano	Protein-by-sex interaction volcano source.	figure_source	figure18_interaction_volcano_source.tsv			amigo2	36390	0.0116256	0.00923817	1.25844	0.208242		0.681431	0.316489			-0.00648144	0.0297327	1.71527e-05		FALSE	FALSE	2915	-1.56905																																																																																																														No interaction	AMIGO2	interaction	protein_z_x_male
Figure 3	g	F3_interaction_volcano	Protein-by-sex interaction volcano source.	figure_source	figure18_interaction_volcano_source.tsv			amn	35872	-0.0093584	0.00934217	-1.00174	0.316477		0.499658	0.438882			-0.0276693	0.00895253	1.71527e-05		FALSE	FALSE	2915	-1.1505																																																																																																														No interaction	AMN	interaction	protein_z_x_male
Figure 3	g	F3_interaction_volcano	Protein-by-sex interaction volcano source.	figure_source	figure18_interaction_volcano_source.tsv			amot	31277	-0.000225677	0.0110489	-0.0204253	0.983704		0.00713545	0.988062			-0.021882	0.0214306	1.71527e-05		FALSE	FALSE	2915	-0.01643																																																																																																														No interaction	AMOT	interaction	protein_z_x_male
Figure 3	g	F3_interaction_volcano	Protein-by-sex interaction volcano source.	figure_source	figure18_interaction_volcano_source.tsv			amotl2	31726	0.020968	0.0100452	2.08738	0.0368621		1.43342	0.0700933			0.00127912	0.0406569	1.71527e-05		FALSE	FALSE	2915	-3.30057																																																																																																														Nominal interaction	AMOTL2	interaction	protein_z_x_male
Figure 3	g	F3_interaction_volcano	Protein-by-sex interaction volcano source.	figure_source	figure18_interaction_volcano_source.tsv			ampd3	31925	-0.0180676	0.0101051	-1.78797	0.0737906		1.132	0.129813			-0.0378739	0.00173878	1.71527e-05		FALSE	FALSE	2915	-2.60652																																																																																																														No interaction	AMPD3	interaction	protein_z_x_male
Figure 3	g	F3_interaction_volcano	Protein-by-sex interaction volcano source.	figure_source	figure18_interaction_volcano_source.tsv			amy2a	35132	0.0212158	0.00942186	2.25177	0.0243431		1.61362	0.0485364			0.0027487	0.039683	1.71527e-05		FALSE	TRUE	2915	-3.71551																																																																																																														FDR interaction	AMY2A	interaction	protein_z_x_male
Figure 3	g	F3_interaction_volcano	Protein-by-sex interaction volcano source.	figure_source	figure18_interaction_volcano_source.tsv			amy2b	34077	0.0141684	0.00954206	1.48483	0.137597		0.861391	0.223981			-0.00453439	0.0328711	1.71527e-05		FALSE	FALSE	2915	-1.98342																																																																																																														No interaction	AMY2B	interaction	protein_z_x_male
Figure 3	g	F3_interaction_volcano	Protein-by-sex interaction volcano source.	figure_source	figure18_interaction_volcano_source.tsv			ang	36491	0.0806748	0.00956946	8.43045	3.5681e-17		16.4476	2.39104e-16			0.0619184	0.0994312	1.71527e-05		TRUE	TRUE	2915	-37.8719																																																																																																														FDR interaction	ANG	interaction	protein_z_x_male
Figure 3	g	F3_interaction_volcano	Protein-by-sex interaction volcano source.	figure_source	figure18_interaction_volcano_source.tsv			angpt1	36431	0.00298032	0.00926351	0.321727	0.747661		0.126295	0.827109			-0.0151764	0.0211371	1.71527e-05		FALSE	FALSE	2915	-0.290805																																																																																																														No interaction	ANGPT1	interaction	protein_z_x_male
Figure 3	g	F3_interaction_volcano	Protein-by-sex interaction volcano source.	figure_source	figure18_interaction_volcano_source.tsv			angpt2	36884	0.115874	0.00901512	12.8533	9.93603e-38		37.0028	1.76607e-36			0.0982041	0.133544	1.71527e-05		TRUE	TRUE	2915	-85.2021																																																																																																														FDR interaction	ANGPT2	interaction	protein_z_x_male
Figure 3	g	F3_interaction_volcano	Protein-by-sex interaction volcano source.	figure_source	figure18_interaction_volcano_source.tsv			angptl1	36059	0.0695844	0.00939648	7.40537	1.33638e-13		12.8741	7.2543e-13			0.051167	0.0880018	1.71527e-05		TRUE	TRUE	2915	-29.6436																																																																																																														FDR interaction	ANGPTL1	interaction	protein_z_x_male
Figure 3	g	F3_interaction_volcano	Protein-by-sex interaction volcano source.	figure_source	figure18_interaction_volcano_source.tsv			angptl2	36600	0.0638855	0.00922568	6.92475	4.43956e-12		11.3527	2.21219e-11			0.0458029	0.0819681	1.71527e-05		TRUE	TRUE	2915	-26.1405																																																																																																														FDR interaction	ANGPTL2	interaction	protein_z_x_male
Figure 3	g	F3_interaction_volcano	Protein-by-sex interaction volcano source.	figure_source	figure18_interaction_volcano_source.tsv			angptl3	36615	0.0449835	0.00997523	4.50952	6.51774e-06		5.1859	2.08097e-05			0.0254317	0.0645352	1.71527e-05		TRUE	TRUE	2915	-11.941																																																																																																														FDR interaction	ANGPTL3	interaction	protein_z_x_male
Figure 3	g	F3_interaction_volcano	Protein-by-sex interaction volcano source.	figure_source	figure18_interaction_volcano_source.tsv			angptl4	36667	0.130041	0.0089686	14.4995	1.65191e-47		46.782	4.54276e-46			0.112462	0.147619	1.71527e-05		TRUE	TRUE	2915	-107.72																																																																																																														FDR interaction	ANGPTL4	interaction	protein_z_x_male
Figure 3	g	F3_interaction_volcano	Protein-by-sex interaction volcano source.	figure_source	figure18_interaction_volcano_source.tsv			angptl7	36884	0.084266	0.00925972	9.10028	9.44923e-20		19.0246	7.15442e-19			0.0661167	0.102415	1.71527e-05		TRUE	TRUE	2915	-43.8058																																																																																																														FDR interaction	ANGPTL7	interaction	protein_z_x_male
Figure 3	g	F3_interaction_volcano	Protein-by-sex interaction volcano source.	figure_source	figure18_interaction_volcano_source.tsv			ank2	30981	0.0318431	0.0101687	3.13149	0.00174083		2.75924	0.00419382			0.0119121	0.0517741	1.71527e-05		FALSE	TRUE	2915	-6.35339																																																																																																														FDR interaction	ANK2	interaction	protein_z_x_male
Figure 3	g	F3_interaction_volcano	Protein-by-sex interaction volcano source.	figure_source	figure18_interaction_volcano_source.tsv			ankmy2	31084	0.00472056	0.0101445	0.46533	0.641699		0.192669	0.739357			-0.0151632	0.0246043	1.71527e-05		FALSE	FALSE	2915	-0.443637																																																																																																														No interaction	ANKMY2	interaction	protein_z_x_male
Figure 3	g	F3_interaction_volcano	Protein-by-sex interaction volcano source.	figure_source	figure18_interaction_volcano_source.tsv			ankra2	30824	0.0227393	0.0102096	2.22724	0.0259384		1.58606	0.0514356			0.00272801	0.0427506	1.71527e-05		FALSE	FALSE	2915	-3.65203																																																																																																														Nominal interaction	ANKRA2	interaction	protein_z_x_male
Figure 3	g	F3_interaction_volcano	Protein-by-sex interaction volcano source.	figure_source	figure18_interaction_volcano_source.tsv			ankrd54	35715	-0.00843826	0.00937504	-0.900078	0.368085		0.434052	0.495597			-0.0268136	0.00993709	1.71527e-05		FALSE	FALSE	2915	-0.999442																																																																																																														No interaction	ANKRD54	interaction	protein_z_x_male
Figure 3	g	F3_interaction_volcano	Protein-by-sex interaction volcano source.	figure_source	figure18_interaction_volcano_source.tsv			anp32c	31171	-0.00165435	0.0102356	-0.161627	0.871601		0.0596823	0.913598			-0.0217166	0.0184079	1.71527e-05		FALSE	FALSE	2915	-0.137424																																																																																																														No interaction	ANP32C	interaction	protein_z_x_male
Figure 3	g	F3_interaction_volcano	Protein-by-sex interaction volcano source.	figure_source	figure18_interaction_volcano_source.tsv			anpep	36683	0.0432644	0.00932552	4.63935	3.50706e-06		5.45506	1.14866e-05			0.0249861	0.0615426	1.71527e-05		TRUE	TRUE	2915	-12.5607																																																																																																														FDR interaction	ANPEP	interaction	protein_z_x_male
Figure 3	g	F3_interaction_volcano	Protein-by-sex interaction volcano source.	figure_source	figure18_interaction_volcano_source.tsv			anxa1	31084	0.022891	0.0102418	2.23506	0.0254204		1.59482	0.0504771			0.0028167	0.0429652	1.71527e-05		FALSE	FALSE	2915	-3.6722																																																																																																														Nominal interaction	ANXA1	interaction	protein_z_x_male
Figure 3	g	F3_interaction_volcano	Protein-by-sex interaction volcano source.	figure_source	figure18_interaction_volcano_source.tsv			anxa10	35709	0.0867221	0.00922232	9.4035	5.58139e-21		20.2533	4.59598e-20			0.0686461	0.104798	1.71527e-05		TRUE	TRUE	2915	-46.6348																																																																																																														FDR interaction	ANXA10	interaction	protein_z_x_male
Figure 3	g	F3_interaction_volcano	Protein-by-sex interaction volcano source.	figure_source	figure18_interaction_volcano_source.tsv			anxa11	36446	-0.00317193	0.0092335	-0.343524	0.731206		0.13596	0.812606			-0.0212699	0.014926	1.71527e-05		FALSE	FALSE	2915	-0.31306																																																																																																														No interaction	ANXA11	interaction	protein_z_x_male
Figure 3	g	F3_interaction_volcano	Protein-by-sex interaction volcano source.	figure_source	figure18_interaction_volcano_source.tsv			anxa2	30684	0.0522011	0.0102731	5.08135	3.76961e-07		6.4237	1.34662e-06			0.0320654	0.0723368	1.71527e-05		TRUE	TRUE	2915	-14.7911																																																																																																														FDR interaction	ANXA2	interaction	protein_z_x_male
Figure 3	g	F3_interaction_volcano	Protein-by-sex interaction volcano source.	figure_source	figure18_interaction_volcano_source.tsv			anxa3	36828	-0.0053723	0.00915186	-0.587018	0.557195		0.253993	0.666759			-0.0233102	0.0125656	1.71527e-05		FALSE	FALSE	2915	-0.58484																																																																																																														No interaction	ANXA3	interaction	protein_z_x_male
Figure 3	g	F3_interaction_volcano	Protein-by-sex interaction volcano source.	figure_source	figure18_interaction_volcano_source.tsv			anxa4	36421	-0.00351646	0.00922421	-0.381221	0.703041		0.153019	0.787915			-0.0215962	0.0145633	1.71527e-05		FALSE	FALSE	2915	-0.352339																																																																																																														No interaction	ANXA4	interaction	protein_z_x_male
Figure 3	g	F3_interaction_volcano	Protein-by-sex interaction volcano source.	figure_source	figure18_interaction_volcano_source.tsv			anxa5	35589	0.0546013	0.00928261	5.88211	4.0869e-09		8.38861	1.68505e-08			0.0364071	0.0727955	1.71527e-05		TRUE	TRUE	2915	-19.3155																																																																																																														FDR interaction	ANXA5	interaction	protein_z_x_male
Figure 3	g	F3_interaction_volcano	Protein-by-sex interaction volcano source.	figure_source	figure18_interaction_volcano_source.tsv			aoc1	35872	0.00603806	0.00933092	0.647102	0.51757		0.286031	0.633914			-0.0122508	0.0243269	1.71527e-05		FALSE	FALSE	2915	-0.658611																																																																																																														No interaction	AOC1	interaction	protein_z_x_male
Figure 3	g	F3_interaction_volcano	Protein-by-sex interaction volcano source.	figure_source	figure18_interaction_volcano_source.tsv			aoc3	36740	0.125987	0.00939995	13.4029	7.25232e-41		40.1395	1.44798e-39			0.107563	0.144411	1.71527e-05		TRUE	TRUE	2915	-92.4247																																																																																																														FDR interaction	AOC3	interaction	protein_z_x_male
Figure 3	g	F3_interaction_volcano	Protein-by-sex interaction volcano source.	figure_source	figure18_interaction_volcano_source.tsv			ap1g2	31847	0.0130252	0.0100403	1.29729	0.19454		0.710991	0.29878			-0.00665418	0.0327046	1.71527e-05		FALSE	FALSE	2915	-1.63712																																																																																																														No interaction	AP1G2	interaction	protein_z_x_male
Figure 3	g	F3_interaction_volcano	Protein-by-sex interaction volcano source.	figure_source	figure18_interaction_volcano_source.tsv			ap2b1	31132	0.00828153	0.0101546	0.815541	0.414769		0.382194	0.540963			-0.011622	0.0281851	1.71527e-05		FALSE	FALSE	2915	-0.880033																																																																																																														No interaction	AP2B1	interaction	protein_z_x_male
Figure 3	g	F3_interaction_volcano	Protein-by-sex interaction volcano source.	figure_source	figure18_interaction_volcano_source.tsv			ap3b1	31865	0.0228489	0.010015	2.28147	0.0225274		1.64729	0.0453817			0.0032191	0.0424786	1.71527e-05		FALSE	TRUE	2915	-3.79302																																																																																																														FDR interaction	AP3B1	interaction	protein_z_x_male
Figure 3	g	F3_interaction_volcano	Protein-by-sex interaction volcano source.	figure_source	figure18_interaction_volcano_source.tsv			ap3s2	31925	0.0111041	0.0099899	1.11153	0.266348		0.57455	0.386561			-0.00847651	0.0306847	1.71527e-05		FALSE	FALSE	2915	-1.32295																																																																																																														No interaction	AP3S2	interaction	protein_z_x_male
Figure 3	g	F3_interaction_volcano	Protein-by-sex interaction volcano source.	figure_source	figure18_interaction_volcano_source.tsv			apbb1ip	36390	0.0321664	0.00921151	3.49198	0.000480029		3.31873	0.00125384			0.0141115	0.0502212	1.71527e-05		FALSE	TRUE	2915	-7.64166																																																																																																														FDR interaction	APBB1IP	interaction	protein_z_x_male
Figure 3	g	F3_interaction_volcano	Protein-by-sex interaction volcano source.	figure_source	figure18_interaction_volcano_source.tsv			apcs	31784	-0.01768	0.0113093	-1.56331	0.117991		0.928153	0.196539			-0.0398467	0.00448679	1.71527e-05		FALSE	FALSE	2915	-2.13715																																																																																																														No interaction	APCS	interaction	protein_z_x_male
Figure 3	g	F3_interaction_volcano	Protein-by-sex interaction volcano source.	figure_source	figure18_interaction_volcano_source.tsv			apex1	36769	0.00748938	0.00923047	0.811376	0.417155		0.379703	0.543588			-0.0106026	0.0255814	1.71527e-05		FALSE	FALSE	2915	-0.874297																																																																																																														No interaction	APEX1	interaction	protein_z_x_male
Figure 3	g	F3_interaction_volcano	Protein-by-sex interaction volcano source.	figure_source	figure18_interaction_volcano_source.tsv			aplp1	36597	-0.0355005	0.00934096	-3.80052	0.000144629		3.83974	0.00039773			-0.053809	-0.0171919	1.71527e-05		FALSE	TRUE	2915	-8.84134																																																																																																														FDR interaction	APLP1	interaction	protein_z_x_male
Figure 3	g	F3_interaction_volcano	Protein-by-sex interaction volcano source.	figure_source	figure18_interaction_volcano_source.tsv			apoa1	32064	-0.0524519	0.0103234	-5.08089	3.77779e-07		6.42276	1.34789e-06			-0.0726861	-0.0322177	1.71527e-05		TRUE	TRUE	2915	-14.789																																																																																																														FDR interaction	APOA1	interaction	protein_z_x_male
Figure 3	g	F3_interaction_volcano	Protein-by-sex interaction volcano source.	figure_source	figure18_interaction_volcano_source.tsv			apoa2	32047	0.0572361	0.0101192	5.65619	1.56085e-08		7.80664	6.24985e-08			0.0374021	0.07707	1.71527e-05		TRUE	TRUE	2915	-17.9754																																																																																																														FDR interaction	APOA2	interaction	protein_z_x_male
Figure 3	g	F3_interaction_volcano	Protein-by-sex interaction volcano source.	figure_source	figure18_interaction_volcano_source.tsv			apoa4	32064	0.0775594	0.0100673	7.7041	1.35565e-14		13.8679	7.8407e-14			0.0578271	0.0972916	1.71527e-05		TRUE	TRUE	2915	-31.9319																																																																																																														FDR interaction	APOA4	interaction	protein_z_x_male
Figure 3	g	F3_interaction_volcano	Protein-by-sex interaction volcano source.	figure_source	figure18_interaction_volcano_source.tsv			apob	32047	0.0189956	0.0100166	1.89642	0.0579131		1.23722	0.104595			-0.000637204	0.0386285	1.71527e-05		FALSE	FALSE	2915	-2.84881																																																																																																														No interaction	APOB	interaction	protein_z_x_male
Figure 3	g	F3_interaction_volcano	Protein-by-sex interaction volcano source.	figure_source	figure18_interaction_volcano_source.tsv			apobr	31171	0.00959463	0.0101553	0.94479	0.344773		0.462466	0.468685			-0.0103102	0.0294994	1.71527e-05		FALSE	FALSE	2915	-1.06487																																																																																																														No interaction	APOBR	interaction	protein_z_x_male
Figure 3	g	F3_interaction_volcano	Protein-by-sex interaction volcano source.	figure_source	figure18_interaction_volcano_source.tsv			apoc1	32004	-0.0550265	0.0101721	-5.40952	6.36456e-08		7.19623	2.44436e-07			-0.0749643	-0.0350887	1.71527e-05		TRUE	TRUE	2915	-16.5699																																																																																																														FDR interaction	APOC1	interaction	protein_z_x_male
Figure 3	g	F3_interaction_volcano	Protein-by-sex interaction volcano source.	figure_source	figure18_interaction_volcano_source.tsv			apod	30610	-0.0429326	0.0103661	-4.14163	3.45767e-05		4.46122	0.000102326			-0.0632506	-0.0226146	1.71527e-05		FALSE	TRUE	2915	-10.2723																																																																																																														FDR interaction	APOD	interaction	protein_z_x_male
Figure 3	g	F3_interaction_volcano	Protein-by-sex interaction volcano source.	figure_source	figure18_interaction_volcano_source.tsv			apoe	32064	0.0117122	0.0101274	1.1565	0.247487		0.606447	0.363072			-0.00813776	0.0315623	1.71527e-05		FALSE	FALSE	2915	-1.3964																																																																																																														No interaction	APOE	interaction	protein_z_x_male
Figure 3	g	F3_interaction_volcano	Protein-by-sex interaction volcano source.	figure_source	figure18_interaction_volcano_source.tsv			apof	32047	-7.27271e-05	0.0101779	-0.0071456	0.994299		0.00248312	0.996692			-0.0200218	0.0198763	1.71527e-05		FALSE	FALSE	2915	-0.00571759																																																																																																														No interaction	APOF	interaction	protein_z_x_male
Figure 3	g	F3_interaction_volcano	Protein-by-sex interaction volcano source.	figure_source	figure18_interaction_volcano_source.tsv			apoh	36569	0.0307145	0.00918867	3.34265	0.000830652		3.08058	0.00208737			0.0127045	0.0487246	1.71527e-05		FALSE	TRUE	2915	-7.0933																																																																																																														FDR interaction	APOH	interaction	protein_z_x_male
Figure 3	g	F3_interaction_volcano	Protein-by-sex interaction volcano source.	figure_source	figure18_interaction_volcano_source.tsv			apol1	32047	-0.0551248	0.0105342	-5.23295	1.67873e-07		6.77502	6.20214e-07			-0.0757721	-0.0344774	1.71527e-05		TRUE	TRUE	2915	-15.6001																																																																																																														FDR interaction	APOL1	interaction	protein_z_x_male
Figure 3	g	F3_interaction_volcano	Protein-by-sex interaction volcano source.	figure_source	figure18_interaction_volcano_source.tsv			apom	36674	-0.104945	0.00908248	-11.5547	7.90556e-31		30.1021	1.01968e-29			-0.122747	-0.0871433	1.71527e-05		TRUE	TRUE	2915	-69.3126																																																																																																														FDR interaction	APOM	interaction	protein_z_x_male
Figure 3	g	F3_interaction_volcano	Protein-by-sex interaction volcano source.	figure_source	figure18_interaction_volcano_source.tsv			app	36522	0.00994561	0.00922754	1.07782	0.281122		0.551105	0.402095			-0.00814063	0.0280319	1.71527e-05		FALSE	FALSE	2915	-1.26897																																																																																																														No interaction	APP	interaction	protein_z_x_male
Figure 3	g	F3_interaction_volcano	Protein-by-sex interaction volcano source.	figure_source	figure18_interaction_volcano_source.tsv			appl2	31277	-0.0146035	0.0101453	-1.43944	0.150035		0.823807	0.240833			-0.0344886	0.0052816	1.71527e-05		FALSE	FALSE	2915	-1.89688																																																																																																														No interaction	APPL2	interaction	protein_z_x_male
Figure 3	g	F3_interaction_volcano	Protein-by-sex interaction volcano source.	figure_source	figure18_interaction_volcano_source.tsv			aprt	36235	-0.00243213	0.00927211	-0.262306	0.793087		0.100679	0.860419			-0.0206057	0.0157415	1.71527e-05		FALSE	FALSE	2915	-0.231822																																																																																																														No interaction	APRT	interaction	protein_z_x_male
Figure 3	g	F3_interaction_volcano	Protein-by-sex interaction volcano source.	figure_source	figure18_interaction_volcano_source.tsv			araf	31428	-4.09623e-05	0.0100942	-0.00405802	0.996762		0.00140844	0.997789			-0.0198259	0.019744	1.71527e-05		FALSE	FALSE	2915	-0.00324305																																																																																																														No interaction	ARAF	interaction	protein_z_x_male
Figure 3	g	F3_interaction_volcano	Protein-by-sex interaction volcano source.	figure_source	figure18_interaction_volcano_source.tsv			areg	36390	0.253078	0.00943398	26.8262	5.43129e-157		156.265	7.9161e-154			0.234587	0.271569	1.71527e-05		TRUE	TRUE	2915	-359.814																																																																																																														FDR interaction	AREG	interaction	protein_z_x_male
Figure 3	g	F3_interaction_volcano	Protein-by-sex interaction volcano source.	figure_source	figure18_interaction_volcano_source.tsv			arf6	31865	-0.00402365	0.0100402	-0.400752	0.688605		0.16203	0.776461			-0.0237029	0.0156556	1.71527e-05		FALSE	FALSE	2915	-0.373087																																																																																																														No interaction	ARF6	interaction	protein_z_x_male
Figure 3	g	F3_interaction_volcano	Protein-by-sex interaction volcano source.	figure_source	figure18_interaction_volcano_source.tsv			arfip1	31945	0.00923713	0.0100121	0.9226	0.356223		0.448278	0.481851			-0.0103869	0.0288612	1.71527e-05		FALSE	FALSE	2915	-1.0322																																																																																																														No interaction	ARFIP1	interaction	protein_z_x_male
Figure 3	g	F3_interaction_volcano	Protein-by-sex interaction volcano source.	figure_source	figure18_interaction_volcano_source.tsv			arg1	36335	-0.0231005	0.00928824	-2.48707	0.0128843		1.88994	0.0273546			-0.0413058	-0.00489531	1.71527e-05		FALSE	TRUE	2915	-4.35174																																																																																																														FDR interaction	ARG1	interaction	protein_z_x_male
Figure 3	g	F3_interaction_volcano	Protein-by-sex interaction volcano source.	figure_source	figure18_interaction_volcano_source.tsv			arg2	31847	0.00625091	0.0100987	0.618983	0.535932		0.27089	0.649449			-0.0135429	0.0260447	1.71527e-05		FALSE	FALSE	2915	-0.623748																																																																																																														No interaction	ARG2	interaction	protein_z_x_male
Figure 3	g	F3_interaction_volcano	Protein-by-sex interaction volcano source.	figure_source	figure18_interaction_volcano_source.tsv			arhgap1	35715	-0.0483177	0.00930971	-5.19003	2.11413e-07		6.67487	7.71301e-07			-0.066565	-0.0300703	1.71527e-05		TRUE	TRUE	2915	-15.3695																																																																																																														FDR interaction	ARHGAP1	interaction	protein_z_x_male
Figure 3	g	F3_interaction_volcano	Protein-by-sex interaction volcano source.	figure_source	figure18_interaction_volcano_source.tsv			arhgap25	35715	0.00527321	0.00932392	0.565557	0.571698		0.242833	0.677715			-0.0130019	0.0235484	1.71527e-05		FALSE	FALSE	2915	-0.559144																																																																																																														No interaction	ARHGAP25	interaction	protein_z_x_male
Figure 3	g	F3_interaction_volcano	Protein-by-sex interaction volcano source.	figure_source	figure18_interaction_volcano_source.tsv			arhgap30	31428	0.0100292	0.0100697	0.995978	0.319269		0.495844	0.441913			-0.00970785	0.0297663	1.71527e-05		FALSE	FALSE	2915	-1.14172																																																																																																														No interaction	ARHGAP30	interaction	protein_z_x_male
Figure 3	g	F3_interaction_volcano	Protein-by-sex interaction volcano source.	figure_source	figure18_interaction_volcano_source.tsv			arhgap45	31277	-0.00144993	0.0101537	-0.142799	0.88645		0.0523457	0.923941			-0.0213515	0.0184517	1.71527e-05		FALSE	FALSE	2915	-0.12053																																																																																																														No interaction	ARHGAP45	interaction	protein_z_x_male
Figure 3	g	F3_interaction_volcano	Protein-by-sex interaction volcano source.	figure_source	figure18_interaction_volcano_source.tsv			arhgap5	30824	0.0256488	0.0102123	2.51156	0.0120249		1.91992	0.0256796			0.00563229	0.0456654	1.71527e-05		FALSE	TRUE	2915	-4.42077																																																																																																														FDR interaction	ARHGAP5	interaction	protein_z_x_male
Figure 3	g	F3_interaction_volcano	Protein-by-sex interaction volcano source.	figure_source	figure18_interaction_volcano_source.tsv			arhgef1	31925	0.0108692	0.0100412	1.08246	0.279058		0.554306	0.400125			-0.00881199	0.0305503	1.71527e-05		FALSE	FALSE	2915	-1.27634																																																																																																														No interaction	ARHGEF1	interaction	protein_z_x_male
Figure 3	g	F3_interaction_volcano	Protein-by-sex interaction volcano source.	figure_source	figure18_interaction_volcano_source.tsv			arhgef10	31945	0.0166039	0.0100141	1.65804	0.0973189		1.0118	0.166579			-0.00302424	0.036232	1.71527e-05		FALSE	FALSE	2915	-2.32976																																																																																																														No interaction	ARHGEF10	interaction	protein_z_x_male
Figure 3	g	F3_interaction_volcano	Protein-by-sex interaction volcano source.	figure_source	figure18_interaction_volcano_source.tsv			arhgef12	36507	0.00929453	0.00921196	1.00896	0.312999		0.504457	0.435086			-0.00876118	0.0273502	1.71527e-05		FALSE	FALSE	2915	-1.16156																																																																																																														No interaction	ARHGEF12	interaction	protein_z_x_male
Figure 3	g	F3_interaction_volcano	Protein-by-sex interaction volcano source.	figure_source	figure18_interaction_volcano_source.tsv			arhgef5	30990	0.0651583	0.0101422	6.42447	1.34252e-10		9.87208	6.09572e-10			0.0452791	0.0850374	1.71527e-05		TRUE	TRUE	2915	-22.7313																																																																																																														FDR interaction	ARHGEF5	interaction	protein_z_x_male
Figure 3	g	F3_interaction_volcano	Protein-by-sex interaction volcano source.	figure_source	figure18_interaction_volcano_source.tsv			arid3a	30990	-0.0148927	0.0101824	-1.46259	0.143589		0.842878	0.232277			-0.0348507	0.00506524	1.71527e-05		FALSE	FALSE	2915	-1.9408																																																																																																														No interaction	ARID3A	interaction	protein_z_x_male
Figure 3	g	F3_interaction_volcano	Protein-by-sex interaction volcano source.	figure_source	figure18_interaction_volcano_source.tsv			arid4b	35709	-0.005177	0.00930549	-0.556339	0.577983		0.238085	0.682943			-0.023416	0.013062	1.71527e-05		FALSE	FALSE	2915	-0.548211																																																																																																														No interaction	ARID4B	interaction	protein_z_x_male
Figure 3	g	F3_interaction_volcano	Protein-by-sex interaction volcano source.	figure_source	figure18_interaction_volcano_source.tsv			arl13b	30981	0.00636987	0.0101131	0.629862	0.52879		0.276717	0.644407			-0.0134523	0.026192	1.71527e-05		FALSE	FALSE	2915	-0.637164																																																																																																														No interaction	ARL13B	interaction	protein_z_x_male
Figure 3	g	F3_interaction_volcano	Protein-by-sex interaction volcano source.	figure_source	figure18_interaction_volcano_source.tsv			arl2bp	30981	-0.000676047	0.0101253	-0.0667684	0.946767		0.0237571	0.96329			-0.020522	0.0191699	1.71527e-05		FALSE	FALSE	2915	-0.0547027																																																																																																														No interaction	ARL2BP	interaction	protein_z_x_male
Figure 3	g	F3_interaction_volcano	Protein-by-sex interaction volcano source.	figure_source	figure18_interaction_volcano_source.tsv			armcx2	30990	-0.00328519	0.0103633	-0.317002	0.751245		0.124219	0.829499			-0.0235977	0.0170274	1.71527e-05		FALSE	FALSE	2915	-0.286024																																																																																																														No interaction	ARMCX2	interaction	protein_z_x_male
Figure 3	g	F3_interaction_volcano	Protein-by-sex interaction volcano source.	figure_source	figure18_interaction_volcano_source.tsv			arnt	35872	-0.0163133	0.00928923	-1.75616	0.0790702		1.10199	0.138266			-0.0345205	0.00189382	1.71527e-05		FALSE	FALSE	2915	-2.53742																																																																																																														No interaction	ARNT	interaction	protein_z_x_male
Figure 3	g	F3_interaction_volcano	Protein-by-sex interaction volcano source.	figure_source	figure18_interaction_volcano_source.tsv			arntl	30981	0.0108203	0.0101628	1.0647	0.287022		0.542085	0.408729			-0.0090992	0.0307398	1.71527e-05		FALSE	FALSE	2915	-1.2482																																																																																																														No interaction	ARNTL	interaction	protein_z_x_male
Figure 3	g	F3_interaction_volcano	Protein-by-sex interaction volcano source.	figure_source	figure18_interaction_volcano_source.tsv			arsa	36569	0.0206414	0.00920506	2.2424	0.0249417		1.60307	0.0496943			0.00259922	0.0386836	1.71527e-05		FALSE	TRUE	2915	-3.69121																																																																																																														FDR interaction	ARSA	interaction	protein_z_x_male
Figure 3	g	F3_interaction_volcano	Protein-by-sex interaction volcano source.	figure_source	figure18_interaction_volcano_source.tsv			arsb	36390	0.0013544	0.00923478	0.146663	0.883399		0.0538431	0.922109			-0.016746	0.0194548	1.71527e-05		FALSE	FALSE	2915	-0.123978																																																																																																														No interaction	ARSB	interaction	protein_z_x_male
Figure 3	g	F3_interaction_volcano	Protein-by-sex interaction volcano source.	figure_source	figure18_interaction_volcano_source.tsv			art3	36740	0.0361722	0.00996432	3.63017	0.000283616		3.54727	0.000757782			0.0166419	0.0557025	1.71527e-05		FALSE	TRUE	2915	-8.16789																																																																																																														FDR interaction	ART3	interaction	protein_z_x_male
Figure 3	g	F3_interaction_volcano	Protein-by-sex interaction volcano source.	figure_source	figure18_interaction_volcano_source.tsv			art5	30990	0.0194928	0.0102301	1.90543	0.0567339		1.24616	0.102687			-0.000558713	0.0395443	1.71527e-05		FALSE	FALSE	2915	-2.86938																																																																																																														No interaction	ART5	interaction	protein_z_x_male
Figure 3	g	F3_interaction_volcano	Protein-by-sex interaction volcano source.	figure_source	figure18_interaction_volcano_source.tsv			artn	35872	0.0157885	0.00928526	1.70038	0.0890679		1.05028	0.154176			-0.00241091	0.0339879	1.71527e-05		FALSE	FALSE	2915	-2.41836																																																																																																														No interaction	ARTN	interaction	protein_z_x_male
Figure 3	g	F3_interaction_volcano	Protein-by-sex interaction volcano source.	figure_source	figure18_interaction_volcano_source.tsv			asah1	31695	0.0393672	0.0100064	3.93419	8.36568e-05		4.0775	0.000236527			0.0197542	0.0589803	1.71527e-05		FALSE	TRUE	2915	-9.38879																																																																																																														FDR interaction	ASAH1	interaction	protein_z_x_male
Figure 3	g	F3_interaction_volcano	Protein-by-sex interaction volcano source.	figure_source	figure18_interaction_volcano_source.tsv			asah2	36297	-0.00693627	0.00929633	-0.74613	0.455593		0.341422	0.578169			-0.0251573	0.0112848	1.71527e-05		FALSE	FALSE	2915	-0.786154																																																																																																														No interaction	ASAH2	interaction	protein_z_x_male
Figure 3	g	F3_interaction_volcano	Protein-by-sex interaction volcano source.	figure_source	figure18_interaction_volcano_source.tsv			asgr1	36297	0.109858	0.00894497	12.2815	1.33356e-34		33.875	2.05679e-33			0.0923256	0.12739	1.71527e-05		TRUE	TRUE	2915	-78																																																																																																														FDR interaction	ASGR1	interaction	protein_z_x_male
Figure 3	g	F3_interaction_volcano	Protein-by-sex interaction volcano source.	figure_source	figure18_interaction_volcano_source.tsv			asgr2	32047	0.106026	0.00984009	10.7749	5.0338e-27		26.2981	5.41459e-26			0.0867388	0.125313	1.71527e-05		TRUE	TRUE	2915	-60.5536																																																																																																														FDR interaction	ASGR2	interaction	protein_z_x_male
Figure 3	g	F3_interaction_volcano	Protein-by-sex interaction volcano source.	figure_source	figure18_interaction_volcano_source.tsv			aspn	32018	0.0470103	0.0101233	4.64376	3.43478e-06		5.4641	1.12625e-05			0.0271682	0.0668524	1.71527e-05		TRUE	TRUE	2915	-12.5816																																																																																																														FDR interaction	ASPN	interaction	protein_z_x_male
Figure 3	g	F3_interaction_volcano	Protein-by-sex interaction volcano source.	figure_source	figure18_interaction_volcano_source.tsv			aspscr1	31945	-0.0139006	0.0100841	-1.37846	0.16807		0.77451	0.264537			-0.0336659	0.00586468	1.71527e-05		FALSE	FALSE	2915	-1.78338																																																																																																														No interaction	ASPSCR1	interaction	protein_z_x_male
Figure 3	g	F3_interaction_volcano	Protein-by-sex interaction volcano source.	figure_source	figure18_interaction_volcano_source.tsv			asrgl1	31171	-0.00786863	0.0101709	-0.77364	0.43915		0.357387	0.563513			-0.027804	0.0120668	1.71527e-05		FALSE	FALSE	2915	-0.822915																																																																																																														No interaction	ASRGL1	interaction	protein_z_x_male
Figure 3	g	F3_interaction_volcano	Protein-by-sex interaction volcano source.	figure_source	figure18_interaction_volcano_source.tsv			ass1	30981	-0.0100956	0.0106106	-0.951462	0.341377		0.466765	0.466096			-0.0308927	0.0107016	1.71527e-05		FALSE	FALSE	2915	-1.07477																																																																																																														No interaction	ASS1	interaction	protein_z_x_male
Figure 3	g	F3_interaction_volcano	Protein-by-sex interaction volcano source.	figure_source	figure18_interaction_volcano_source.tsv			atf2	35709	0.0140546	0.00930854	1.50987	0.131086		0.882443	0.215277			-0.00419037	0.0322997	1.71527e-05		FALSE	FALSE	2915	-2.0319																																																																																																														No interaction	ATF2	interaction	protein_z_x_male
Figure 3	g	F3_interaction_volcano	Protein-by-sex interaction volcano source.	figure_source	figure18_interaction_volcano_source.tsv			atf4	30824	0.0153758	0.0102224	1.50413	0.132559		0.877592	0.217084			-0.00466054	0.0354122	1.71527e-05		FALSE	FALSE	2915	-2.02073																																																																																																														No interaction	ATF4	interaction	protein_z_x_male
Figure 3	g	F3_interaction_volcano	Protein-by-sex interaction volcano source.	figure_source	figure18_interaction_volcano_source.tsv			atg16l1	31865	0.00573949	0.0100182	0.572905	0.566713		0.246637	0.674443			-0.0138966	0.0253756	1.71527e-05		FALSE	FALSE	2915	-0.567902																																																																																																														No interaction	ATG16L1	interaction	protein_z_x_male
Figure 3	g	F3_interaction_volcano	Protein-by-sex interaction volcano source.	figure_source	figure18_interaction_volcano_source.tsv			atg4a	35715	-0.0174889	0.0093916	-1.86218	0.0625853		1.20353	0.111924			-0.0358967	0.000918931	1.71527e-05		FALSE	FALSE	2915	-2.77122																																																																																																														No interaction	ATG4A	interaction	protein_z_x_male
Figure 3	g	F3_interaction_volcano	Protein-by-sex interaction volcano source.	figure_source	figure18_interaction_volcano_source.tsv			atox1	36686	0.027799	0.0092108	3.01809	0.00254547		2.59423	0.00598874			0.0097456	0.0458525	1.71527e-05		FALSE	TRUE	2915	-5.97344																																																																																																														FDR interaction	ATOX1	interaction	protein_z_x_male
Figure 3	g	F3_interaction_volcano	Protein-by-sex interaction volcano source.	figure_source	figure18_interaction_volcano_source.tsv			atp1b1	30981	0.0120708	0.0101438	1.18997	0.234068		0.630658	0.346304			-0.00781143	0.031953	1.71527e-05		FALSE	FALSE	2915	-1.45214																																																																																																														No interaction	ATP1B1	interaction	protein_z_x_male
Figure 3	g	F3_interaction_volcano	Protein-by-sex interaction volcano source.	figure_source	figure18_interaction_volcano_source.tsv			atp1b2	30981	0.00900783	0.0101428	0.888105	0.374491		0.426559	0.501673			-0.0108724	0.028888	1.71527e-05		FALSE	FALSE	2915	-0.982188																																																																																																														No interaction	ATP1B2	interaction	protein_z_x_male
Figure 3	g	F3_interaction_volcano	Protein-by-sex interaction volcano source.	figure_source	figure18_interaction_volcano_source.tsv			atp1b3	30981	0.0218101	0.0101595	2.14677	0.0318191		1.49731	0.0614663			0.00189711	0.0417231	1.71527e-05		FALSE	FALSE	2915	-3.44769																																																																																																														Nominal interaction	ATP1B3	interaction	protein_z_x_male
Figure 3	g	F3_interaction_volcano	Protein-by-sex interaction volcano source.	figure_source	figure18_interaction_volcano_source.tsv			atp1b4	30824	0.030487	0.0102198	2.98312	0.00285549		2.54432	0.00668037			0.0104557	0.0505182	1.71527e-05		FALSE	TRUE	2915	-5.85851																																																																																																														FDR interaction	ATP1B4	interaction	protein_z_x_male
Figure 3	g	F3_interaction_volcano	Protein-by-sex interaction volcano source.	figure_source	figure18_interaction_volcano_source.tsv			atp2b4	30981	0.0137959	0.0101174	1.36357	0.172711		0.762679	0.27054			-0.0060347	0.0336264	1.71527e-05		FALSE	FALSE	2915	-1.75613																																																																																																														No interaction	ATP2B4	interaction	protein_z_x_male
Figure 3	g	F3_interaction_volcano	Protein-by-sex interaction volcano source.	figure_source	figure18_interaction_volcano_source.tsv			atp5f1d	30981	0.00985736	0.0101706	0.9692	0.332453		0.47827	0.457123			-0.0100775	0.0297922	1.71527e-05		FALSE	FALSE	2915	-1.10126																																																																																																														No interaction	ATP5F1D	interaction	protein_z_x_male
Figure 3	g	F3_interaction_volcano	Protein-by-sex interaction volcano source.	figure_source	figure18_interaction_volcano_source.tsv			atp5if1	36729	0.00557682	0.00922932	0.604251	0.545681		0.263061	0.657607			-0.0125129	0.0236666	1.71527e-05		FALSE	FALSE	2915	-0.605721																																																																																																														No interaction	ATP5IF1	interaction	protein_z_x_male
Figure 3	g	F3_interaction_volcano	Protein-by-sex interaction volcano source.	figure_source	figure18_interaction_volcano_source.tsv			atp5po	35709	0.0107546	0.00931428	1.15464	0.248245		0.605119	0.363819			-0.00750163	0.0290109	1.71527e-05		FALSE	FALSE	2915	-1.39334																																																																																																														No interaction	ATP5PO	interaction	protein_z_x_male
Figure 3	g	F3_interaction_volcano	Protein-by-sex interaction volcano source.	figure_source	figure18_interaction_volcano_source.tsv			atp6ap2	35715	0.0442832	0.00939024	4.71588	2.4158e-06		5.61694	8.01583e-06			0.0258781	0.0626884	1.71527e-05		TRUE	TRUE	2915	-12.9335																																																																																																														FDR interaction	ATP6AP2	interaction	protein_z_x_male
Figure 3	g	F3_interaction_volcano	Protein-by-sex interaction volcano source.	figure_source	figure18_interaction_volcano_source.tsv			atp6v1d	36390	-0.0180355	0.00922983	-1.95405	0.0507034		1.29496	0.0928395			-0.0361262	5.52218e-05	1.71527e-05		FALSE	FALSE	2915	-2.98176																																																																																																														No interaction	ATP6V1D	interaction	protein_z_x_male
Figure 3	g	F3_interaction_volcano	Protein-by-sex interaction volcano source.	figure_source	figure18_interaction_volcano_source.tsv			atp6v1f	35648	-0.0183013	0.00929599	-1.96874	0.0489912		1.30988	0.0901006			-0.0365218	-8.09211e-05	1.71527e-05		FALSE	FALSE	2915	-3.01611																																																																																																														Nominal interaction	ATP6V1F	interaction	protein_z_x_male
Figure 3	g	F3_interaction_volcano	Protein-by-sex interaction volcano source.	figure_source	figure18_interaction_volcano_source.tsv			atp6v1g1	31171	-0.00227163	0.0101686	-0.223395	0.823229		0.0844792	0.881276			-0.0222026	0.0176593	1.71527e-05		FALSE	FALSE	2915	-0.19452																																																																																																														No interaction	ATP6V1G1	interaction	protein_z_x_male
Figure 3	g	F3_interaction_volcano	Protein-by-sex interaction volcano source.	figure_source	figure18_interaction_volcano_source.tsv			atp6v1g2	30981	0.0246275	0.0101491	2.42656	0.0152484		1.81677	0.0319319			0.00473476	0.0445202	1.71527e-05		FALSE	TRUE	2915	-4.18328																																																																																																														FDR interaction	ATP6V1G2	interaction	protein_z_x_male
Figure 3	g	F3_interaction_volcano	Protein-by-sex interaction volcano source.	figure_source	figure18_interaction_volcano_source.tsv			atraid	31865	0.148662	0.00978302	15.196	5.72594e-52		51.2422	2.08639e-50			0.129487	0.167838	1.71527e-05		TRUE	TRUE	2915	-117.989																																																																																																														FDR interaction	ATRAID	interaction	protein_z_x_male
Figure 3	g	F3_interaction_volcano	Protein-by-sex interaction volcano source.	figure_source	figure18_interaction_volcano_source.tsv			atrn	32064	-0.0054213	0.0100892	-0.537338	0.591038		0.228385	0.694988			-0.0251965	0.0143539	1.71527e-05		FALSE	FALSE	2915	-0.525875																																																																																																														No interaction	ATRN	interaction	protein_z_x_male
Figure 3	g	F3_interaction_volcano	Protein-by-sex interaction volcano source.	figure_source	figure18_interaction_volcano_source.tsv			atxn10	35709	0.00926685	0.00926393	1.00031	0.317165		0.498715	0.439627			-0.00889074	0.0274244	1.71527e-05		FALSE	FALSE	2915	-1.14833																																																																																																														No interaction	ATXN10	interaction	protein_z_x_male
Figure 3	g	F3_interaction_volcano	Protein-by-sex interaction volcano source.	figure_source	figure18_interaction_volcano_source.tsv			atxn2	30990	0.0140416	0.010296	1.3638	0.172642		0.762854	0.27054			-0.00613893	0.0342221	1.71527e-05		FALSE	FALSE	2915	-1.75654																																																																																																														No interaction	ATXN2	interaction	protein_z_x_male
Figure 3	g	F3_interaction_volcano	Protein-by-sex interaction volcano source.	figure_source	figure18_interaction_volcano_source.tsv			atxn2l	31945	0.0104728	0.0100046	1.0468	0.295198		0.529886	0.417113			-0.00913653	0.0300822	1.71527e-05		FALSE	FALSE	2915	-1.22011																																																																																																														No interaction	ATXN2L	interaction	protein_z_x_male
Figure 3	g	F3_interaction_volcano	Protein-by-sex interaction volcano source.	figure_source	figure18_interaction_volcano_source.tsv			atxn3	31925	-0.0150225	0.0101122	-1.48558	0.137401		0.862011	0.223981			-0.0348429	0.00479785	1.71527e-05		FALSE	FALSE	2915	-1.98485																																																																																																														No interaction	ATXN3	interaction	protein_z_x_male
Figure 3	g	F3_interaction_volcano	Protein-by-sex interaction volcano source.	figure_source	figure18_interaction_volcano_source.tsv			axin1	36507	0.000331849	0.00922242	0.0359829	0.971296		0.0126483	0.980377			-0.0177444	0.0184081	1.71527e-05		FALSE	FALSE	2915	-0.0291238																																																																																																														No interaction	AXIN1	interaction	protein_z_x_male
Figure 3	g	F3_interaction_volcano	Protein-by-sex interaction volcano source.	figure_source	figure18_interaction_volcano_source.tsv			axl	36740	0.0640693	0.00926141	6.91789	4.65936e-12		11.3317	2.31381e-11			0.0459167	0.082222	1.71527e-05		TRUE	TRUE	2915	-26.0921																																																																																																														FDR interaction	AXL	interaction	protein_z_x_male
Figure 3	g	F3_interaction_volcano	Protein-by-sex interaction volcano source.	figure_source	figure18_interaction_volcano_source.tsv			azi2	31945	0.00683365	0.0100048	0.683035	0.49459		0.305755	0.613502			-0.0127762	0.0264435	1.71527e-05		FALSE	FALSE	2915	-0.704026																																																																																																														No interaction	AZI2	interaction	protein_z_x_male
Figure 3	g	F3_interaction_volcano	Protein-by-sex interaction volcano source.	figure_source	figure18_interaction_volcano_source.tsv			azu1	35478	0.0226975	0.00938924	2.41739	0.0156371		1.80584	0.0326754			0.00429428	0.0411007	1.71527e-05		FALSE	TRUE	2915	-4.15811																																																																																																														FDR interaction	AZU1	interaction	protein_z_x_male
Figure 3	g	F3_interaction_volcano	Protein-by-sex interaction volcano source.	figure_source	figure18_interaction_volcano_source.tsv			b2m	32064	0.168862	0.00964247	17.5123	2.40502e-68		67.6189	2.06195e-66			0.149962	0.187762	1.71527e-05		TRUE	TRUE	2915	-155.698																																																																																																														FDR interaction	B2M	interaction	protein_z_x_male
Figure 3	g	F3_interaction_volcano	Protein-by-sex interaction volcano source.	figure_source	figure18_interaction_volcano_source.tsv			b3gat3	30981	0.0220941	0.0101154	2.18421	0.0289546		1.53828	0.056646			0.00226752	0.0419206	1.71527e-05		FALSE	FALSE	2915	-3.54203																																																																																																														Nominal interaction	B3GAT3	interaction	protein_z_x_male
Figure 3	g	F3_interaction_volcano	Protein-by-sex interaction volcano source.	figure_source	figure18_interaction_volcano_source.tsv			b3gnt7	31171	0.0985829	0.0101243	9.73722	2.2516e-22		21.6475	1.98291e-21			0.0787388	0.118427	1.71527e-05		TRUE	TRUE	2915	-49.8452																																																																																																														FDR interaction	B3GNT7	interaction	protein_z_x_male
Figure 3	g	F3_interaction_volcano	Protein-by-sex interaction volcano source.	figure_source	figure18_interaction_volcano_source.tsv			b4galt1	36729	0.106909	0.00908031	11.7738	6.08353e-32		31.2158	8.28668e-31			0.0891118	0.124707	1.71527e-05		TRUE	TRUE	2915	-71.8771																																																																																																														FDR interaction	B4GALT1	interaction	protein_z_x_male
Figure 3	g	F3_interaction_volcano	Protein-by-sex interaction volcano source.	figure_source	figure18_interaction_volcano_source.tsv			b4gat1	36569	0.0272686	0.00947741	2.87722	0.0040143		2.39639	0.009185			0.00869258	0.0458446	1.71527e-05		FALSE	TRUE	2915	-5.51789																																																																																																														FDR interaction	B4GAT1	interaction	protein_z_x_male
Figure 3	g	F3_interaction_volcano	Protein-by-sex interaction volcano source.	figure_source	figure18_interaction_volcano_source.tsv			babam1	31084	0.00731679	0.0101316	0.722173	0.470193		0.327723	0.590782			-0.0125416	0.0271752	1.71527e-05		FALSE	FALSE	2915	-0.754611																																																																																																														No interaction	BABAM1	interaction	protein_z_x_male
Figure 3	g	F3_interaction_volcano	Protein-by-sex interaction volcano source.	figure_source	figure18_interaction_volcano_source.tsv			bach1	36507	0.00818257	0.0091933	0.890058	0.373441		0.427778	0.500496			-0.00983657	0.0262017	1.71527e-05		FALSE	FALSE	2915	-0.984996																																																																																																														No interaction	BACH1	interaction	protein_z_x_male
Figure 3	g	F3_interaction_volcano	Protein-by-sex interaction volcano source.	figure_source	figure18_interaction_volcano_source.tsv			bag3	36239	0.0331606	0.00925393	3.58341	0.000339589		3.46905	0.000898277			0.0150226	0.0512986	1.71527e-05		FALSE	TRUE	2915	-7.98778																																																																																																														FDR interaction	BAG3	interaction	protein_z_x_male
Figure 3	g	F3_interaction_volcano	Protein-by-sex interaction volcano source.	figure_source	figure18_interaction_volcano_source.tsv			bag4	31084	0.0212823	0.010143	2.09822	0.0358934		1.44499	0.0684299			0.0014016	0.041163	1.71527e-05		FALSE	FALSE	2915	-3.3272																																																																																																														Nominal interaction	BAG4	interaction	protein_z_x_male
Figure 3	g	F3_interaction_volcano	Protein-by-sex interaction volcano source.	figure_source	figure18_interaction_volcano_source.tsv			bag6	35895	0.0200262	0.00926351	2.16184	0.0306374		1.51375	0.059499			0.00186943	0.038183	1.71527e-05		FALSE	FALSE	2915	-3.48553																																																																																																														Nominal interaction	BAG6	interaction	protein_z_x_male
Figure 3	g	F3_interaction_volcano	Protein-by-sex interaction volcano source.	figure_source	figure18_interaction_volcano_source.tsv			baiap2	35715	0.0666246	0.00926574	7.19042	6.5861e-13		12.1814	3.44059e-12			0.0484634	0.0847857	1.71527e-05		TRUE	TRUE	2915	-28.0486																																																																																																														FDR interaction	BAIAP2	interaction	protein_z_x_male
Figure 3	g	F3_interaction_volcano	Protein-by-sex interaction volcano source.	figure_source	figure18_interaction_volcano_source.tsv			bambi	35715	0.111798	0.00930855	12.0102	3.63991e-33		32.4389	5.25265e-32			0.0935525	0.130043	1.71527e-05		TRUE	TRUE	2915	-74.6933																																																																																																														FDR interaction	BAMBI	interaction	protein_z_x_male
Figure 3	g	F3_interaction_volcano	Protein-by-sex interaction volcano source.	figure_source	figure18_interaction_volcano_source.tsv			bank1	36507	-0.00158708	0.00922764	-0.171991	0.863445		0.0637652	0.908316			-0.0196735	0.0164994	1.71527e-05		FALSE	FALSE	2915	-0.146825																																																																																																														No interaction	BANK1	interaction	protein_z_x_male
Figure 3	g	F3_interaction_volcano	Protein-by-sex interaction volcano source.	figure_source	figure18_interaction_volcano_source.tsv			bap18	31925	0.0342392	0.0100194	3.41729	0.000633276		3.19841	0.00162643			0.0146008	0.0538776	1.71527e-05		FALSE	TRUE	2915	-7.3646																																																																																																														FDR interaction	BAP18	interaction	protein_z_x_male
Figure 3	g	F3_interaction_volcano	Protein-by-sex interaction volcano source.	figure_source	figure18_interaction_volcano_source.tsv			batf	31132	0.0132465	0.0102147	1.29681	0.194704		0.710624	0.298875			-0.00677463	0.0332677	1.71527e-05		FALSE	FALSE	2915	-1.63627																																																																																																														No interaction	BATF	interaction	protein_z_x_male
Figure 3	g	F3_interaction_volcano	Protein-by-sex interaction volcano source.	figure_source	figure18_interaction_volcano_source.tsv			bax	35649	0.0252739	0.0092543	2.73104	0.00631654		2.19952	0.0140555			0.00713518	0.0434126	1.71527e-05		FALSE	TRUE	2915	-5.06458																																																																																																														FDR interaction	BAX	interaction	protein_z_x_male
Figure 3	g	F3_interaction_volcano	Protein-by-sex interaction volcano source.	figure_source	figure18_interaction_volcano_source.tsv			bcam	36569	0.0843573	0.00915023	9.21915	3.14978e-20		19.5017	2.44843e-19			0.0664226	0.102292	1.71527e-05		TRUE	TRUE	2915	-44.9044																																																																																																														FDR interaction	BCAM	interaction	protein_z_x_male
Figure 3	g	F3_interaction_volcano	Protein-by-sex interaction volcano source.	figure_source	figure18_interaction_volcano_source.tsv			bcan	36297	-0.0768776	0.00934255	-8.22876	1.95415e-16		15.709	1.26025e-15			-0.0951892	-0.0585659	1.71527e-05		TRUE	TRUE	2915	-36.1714																																																																																																														FDR interaction	BCAN	interaction	protein_z_x_male
Figure 3	g	F3_interaction_volcano	Protein-by-sex interaction volcano source.	figure_source	figure18_interaction_volcano_source.tsv			bcat1	32018	0.0470559	0.00997824	4.71585	2.41712e-06		5.6167	8.01583e-06			0.0274982	0.0666136	1.71527e-05		TRUE	TRUE	2915	-12.9329																																																																																																														FDR interaction	BCAT1	interaction	protein_z_x_male
Figure 3	g	F3_interaction_volcano	Protein-by-sex interaction volcano source.	figure_source	figure18_interaction_volcano_source.tsv			bcat2	30990	-0.0065268	0.0102548	-0.636464	0.524479		0.280272	0.640224			-0.0266266	0.013573	1.71527e-05		FALSE	FALSE	2915	-0.645351																																																																																																														No interaction	BCAT2	interaction	protein_z_x_male
Figure 3	g	F3_interaction_volcano	Protein-by-sex interaction volcano source.	figure_source	figure18_interaction_volcano_source.tsv			bche	31470	-0.0472494	0.0104377	-4.5268	6.01027e-06		5.22111	1.92739e-05			-0.0677077	-0.0267911	1.71527e-05		TRUE	TRUE	2915	-12.022																																																																																																														FDR interaction	BCHE	interaction	protein_z_x_male
Figure 3	g	F3_interaction_volcano	Protein-by-sex interaction volcano source.	figure_source	figure18_interaction_volcano_source.tsv			bcl2	31865	0.0624152	0.0100001	6.24144	4.39017e-10		9.35752	1.91864e-09			0.0428146	0.0820158	1.71527e-05		TRUE	TRUE	2915	-21.5465																																																																																																														FDR interaction	BCL2	interaction	protein_z_x_male
Figure 3	g	F3_interaction_volcano	Protein-by-sex interaction volcano source.	figure_source	figure18_interaction_volcano_source.tsv			bcl2l1	31925	-0.0073243	0.0100208	-0.730907	0.464841		0.332695	0.585571			-0.0269655	0.0123169	1.71527e-05		FALSE	FALSE	2915	-0.766059																																																																																																														No interaction	BCL2L1	interaction	protein_z_x_male
Figure 3	g	F3_interaction_volcano	Protein-by-sex interaction volcano source.	figure_source	figure18_interaction_volcano_source.tsv			bcl2l11	36507	0.0527249	0.00932836	5.6521	1.59678e-08		7.79675	6.36747e-08			0.034441	0.0710087	1.71527e-05		TRUE	TRUE	2915	-17.9527																																																																																																														FDR interaction	BCL2L11	interaction	protein_z_x_male
Figure 3	g	F3_interaction_volcano	Protein-by-sex interaction volcano source.	figure_source	figure18_interaction_volcano_source.tsv			bcl2l15	31084	0.0497336	0.010124	4.91247	9.03947e-07		6.04386	3.12204e-06			0.0298902	0.069577	1.71527e-05		TRUE	TRUE	2915	-13.9165																																																																																																														FDR interaction	BCL2L15	interaction	protein_z_x_male
Figure 3	g	F3_interaction_volcano	Protein-by-sex interaction volcano source.	figure_source	figure18_interaction_volcano_source.tsv			bcl7a	30824	0.0243877	0.0101891	2.3935	0.0166944		1.77743	0.0344891			0.00441657	0.0443587	1.71527e-05		FALSE	TRUE	2915	-4.09268																																																																																																														FDR interaction	BCL7A	interaction	protein_z_x_male
Figure 3	g	F3_interaction_volcano	Protein-by-sex interaction volcano source.	figure_source	figure18_interaction_volcano_source.tsv			bcl7b	31847	0.00898116	0.0100135	0.896909	0.369774		0.432063	0.497182			-0.0106456	0.0286079	1.71527e-05		FALSE	FALSE	2915	-0.994863																																																																																																														No interaction	BCL7B	interaction	protein_z_x_male
Figure 3	g	F3_interaction_volcano	Protein-by-sex interaction volcano source.	figure_source	figure18_interaction_volcano_source.tsv			bcr	36507	0.0125593	0.00921825	1.36244	0.173066		0.761788	0.27054			-0.00550869	0.0306274	1.71527e-05		FALSE	FALSE	2915	-1.75408																																																																																																														No interaction	BCR	interaction	protein_z_x_male
Figure 3	g	F3_interaction_volcano	Protein-by-sex interaction volcano source.	figure_source	figure18_interaction_volcano_source.tsv			bdnf	31996	-0.00593515	0.00998449	-0.594437	0.552224		0.257885	0.662442			-0.0255051	0.0136348	1.71527e-05		FALSE	FALSE	2915	-0.593801																																																																																																														No interaction	BDNF	interaction	protein_z_x_male
Figure 3	g	F3_interaction_volcano	Protein-by-sex interaction volcano source.	figure_source	figure18_interaction_volcano_source.tsv			becn1	31171	0.0198192	0.0101893	1.94509	0.0517734		1.28589	0.094561			-0.000152351	0.0397907	1.71527e-05		FALSE	FALSE	2915	-2.96088																																																																																																														No interaction	BECN1	interaction	protein_z_x_male
Figure 3	g	F3_interaction_volcano	Protein-by-sex interaction volcano source.	figure_source	figure18_interaction_volcano_source.tsv			bex3	30824	0.00585851	0.0102297	0.572694	0.566856		0.246527	0.674443			-0.0141922	0.0259092	1.71527e-05		FALSE	FALSE	2915	-0.56765																																																																																																														No interaction	BEX3	interaction	protein_z_x_male
Figure 3	g	F3_interaction_volcano	Protein-by-sex interaction volcano source.	figure_source	figure18_interaction_volcano_source.tsv			bglap	31996	0.0211218	0.010262	2.05826	0.0395729		1.4026	0.0746151			0.00100799	0.0412357	1.71527e-05		FALSE	FALSE	2915	-3.22961																																																																																																														Nominal interaction	BGLAP	interaction	protein_z_x_male
Figure 3	g	F3_interaction_volcano	Protein-by-sex interaction volcano source.	figure_source	figure18_interaction_volcano_source.tsv			bgn	35657	0.0128252	0.00944101	1.35845	0.174329		0.758631	0.27233			-0.00567951	0.0313298	1.71527e-05		FALSE	FALSE	2915	-1.74681																																																																																																														No interaction	BGN	interaction	protein_z_x_male
Figure 3	g	F3_interaction_volcano	Protein-by-sex interaction volcano source.	figure_source	figure18_interaction_volcano_source.tsv			bhlhe40	30990	0.0109919	0.0101896	1.07874	0.280714		0.551736	0.401765			-0.00898015	0.0309639	1.71527e-05		FALSE	FALSE	2915	-1.27042																																																																																																														No interaction	BHLHE40	interaction	protein_z_x_male
Figure 3	g	F3_interaction_volcano	Protein-by-sex interaction volcano source.	figure_source	figure18_interaction_volcano_source.tsv			bhmt2	30981	0.020732	0.0101076	2.05113	0.0402632		1.39509	0.0757207			0.000920649	0.0405434	1.71527e-05		FALSE	FALSE	2915	-3.21232																																																																																																														Nominal interaction	BHMT2	interaction	protein_z_x_male
Figure 3	g	F3_interaction_volcano	Protein-by-sex interaction volcano source.	figure_source	figure18_interaction_volcano_source.tsv			bid	36507	0.00570141	0.00923847	0.617138	0.537147		0.269906	0.650243			-0.0124063	0.0238091	1.71527e-05		FALSE	FALSE	2915	-0.621483																																																																																																														No interaction	BID	interaction	protein_z_x_male
Figure 3	g	F3_interaction_volcano	Protein-by-sex interaction volcano source.	figure_source	figure18_interaction_volcano_source.tsv			bin2	36569	-0.0077463	0.00922721	-0.839507	0.401191		0.396649	0.527264			-0.0258319	0.0103393	1.71527e-05		FALSE	FALSE	2915	-0.913319																																																																																																														No interaction	BIN2	interaction	protein_z_x_male
Figure 3	g	F3_interaction_volcano	Protein-by-sex interaction volcano source.	figure_source	figure18_interaction_volcano_source.tsv			birc2	35715	-0.00569764	0.00931677	-0.611546	0.540842		0.26693	0.653359			-0.0239588	0.0125635	1.71527e-05		FALSE	FALSE	2915	-0.614628																																																																																																														No interaction	BIRC2	interaction	protein_z_x_male
Figure 3	g	F3_interaction_volcano	Protein-by-sex interaction volcano source.	figure_source	figure18_interaction_volcano_source.tsv			blmh	37023	-0.012208	0.00932341	-1.30939	0.190409		0.720313	0.293472			-0.0304822	0.00606612	1.71527e-05		FALSE	FALSE	2915	-1.65858																																																																																																														No interaction	BLMH	interaction	protein_z_x_male
Figure 3	g	F3_interaction_volcano	Protein-by-sex interaction volcano source.	figure_source	figure18_interaction_volcano_source.tsv			blnk	31084	-0.0198283	0.010109	-1.96145	0.049835		1.30247	0.0913067			-0.0396423	-1.4291e-05	1.71527e-05		FALSE	FALSE	2915	-2.99904																																																																																																														Nominal interaction	BLNK	interaction	protein_z_x_male
Figure 3	g	F3_interaction_volcano	Protein-by-sex interaction volcano source.	figure_source	figure18_interaction_volcano_source.tsv			bloc1s2	30990	0.0124796	0.0101705	1.22704	0.219816		0.657941	0.329441			-0.00745494	0.0324142	1.71527e-05		FALSE	FALSE	2915	-1.51497																																																																																																														No interaction	BLOC1S2	interaction	protein_z_x_male
Figure 3	g	F3_interaction_volcano	Protein-by-sex interaction volcano source.	figure_source	figure18_interaction_volcano_source.tsv			bloc1s3	31925	-0.00930747	0.0100004	-0.930711	0.35201		0.453445	0.477039			-0.0289086	0.0102937	1.71527e-05		FALSE	FALSE	2915	-1.04409																																																																																																														No interaction	BLOC1S3	interaction	protein_z_x_male
Figure 3	g	F3_interaction_volcano	Protein-by-sex interaction volcano source.	figure_source	figure18_interaction_volcano_source.tsv			blvrb	36569	-0.00292027	0.0093791	-0.311359	0.755529		0.121749	0.833283			-0.0213036	0.015463	1.71527e-05		FALSE	FALSE	2915	-0.280337																																																																																																														No interaction	BLVRB	interaction	protein_z_x_male
Figure 3	g	F3_interaction_volcano	Protein-by-sex interaction volcano source.	figure_source	figure18_interaction_volcano_source.tsv			bmp10	31277	0.0619087	0.0106466	5.81489	6.12636e-09		8.2128	2.51172e-08			0.041041	0.0827764	1.71527e-05		TRUE	TRUE	2915	-18.9107																																																																																																														FDR interaction	BMP10	interaction	protein_z_x_male
Figure 3	g	F3_interaction_volcano	Protein-by-sex interaction volcano source.	figure_source	figure18_interaction_volcano_source.tsv			bmp4	36239	0.0177292	0.00924823	1.91704	0.0552411		1.25774	0.100266			-0.000397606	0.035856	1.71527e-05		FALSE	FALSE	2915	-2.89605																																																																																																														No interaction	BMP4	interaction	protein_z_x_male
Figure 3	g	F3_interaction_volcano	Protein-by-sex interaction volcano source.	figure_source	figure18_interaction_volcano_source.tsv			bmp6	35832	0.0317029	0.00934148	3.39378	0.000690092		3.16109	0.00176149			0.0133934	0.0500125	1.71527e-05		FALSE	TRUE	2915	-7.27869																																																																																																														FDR interaction	BMP6	interaction	protein_z_x_male
Figure 3	g	F3_interaction_volcano	Protein-by-sex interaction volcano source.	figure_source	figure18_interaction_volcano_source.tsv			bmper	31277	0.108252	0.00993583	10.8951	1.36383e-27		26.8652	1.51162e-26			0.0887771	0.127726	1.71527e-05		TRUE	TRUE	2915	-61.8595																																																																																																														FDR interaction	BMPER	interaction	protein_z_x_male
Figure 3	g	F3_interaction_volcano	Protein-by-sex interaction volcano source.	figure_source	figure18_interaction_volcano_source.tsv			bnip2	32018	0.00489911	0.00998676	0.490561	0.62374		0.204996	0.721757			-0.0146753	0.0244735	1.71527e-05		FALSE	FALSE	2915	-0.472021																																																																																																														No interaction	BNIP2	interaction	protein_z_x_male
Figure 3	g	F3_interaction_volcano	Protein-by-sex interaction volcano source.	figure_source	figure18_interaction_volcano_source.tsv			bnip3l	31084	0.0608716	0.0101605	5.99103	2.10807e-09		8.67611	8.81641e-09			0.0409567	0.0807866	1.71527e-05		TRUE	TRUE	2915	-19.9775																																																																																																														FDR interaction	BNIP3L	interaction	protein_z_x_male
Figure 3	g	F3_interaction_volcano	Protein-by-sex interaction volcano source.	figure_source	figure18_interaction_volcano_source.tsv			boc	35895	0.00703733	0.00934316	0.753207	0.45133		0.345505	0.573259			-0.0112755	0.0253502	1.71527e-05		FALSE	FALSE	2915	-0.795555																																																																																																														No interaction	BOC	interaction	protein_z_x_male
Figure 3	g	F3_interaction_volcano	Protein-by-sex interaction volcano source.	figure_source	figure18_interaction_volcano_source.tsv			bola1	30990	0.0532235	0.01021	5.21289	1.87113e-07		6.7279	6.86945e-07			0.0332115	0.0732355	1.71527e-05		TRUE	TRUE	2915	-15.4916																																																																																																														FDR interaction	BOLA1	interaction	protein_z_x_male
Figure 3	g	F3_interaction_volcano	Protein-by-sex interaction volcano source.	figure_source	figure18_interaction_volcano_source.tsv			bola2_bola2b	31171	-0.0155675	0.0103104	-1.50988	0.131083		0.882452	0.215277			-0.0357764	0.00464132	1.71527e-05		FALSE	FALSE	2915	-2.03192																																																																																																														No interaction	BOLA2_BOLA2B	interaction	protein_z_x_male
Figure 3	g	F3_interaction_volcano	Protein-by-sex interaction volcano source.	figure_source	figure18_interaction_volcano_source.tsv			bpifb1	36484	0.0488039	0.00942738	5.17683	2.26888e-07		6.64419	8.23636e-07			0.030326	0.0672819	1.71527e-05		TRUE	TRUE	2915	-15.2988																																																																																																														FDR interaction	BPIFB1	interaction	protein_z_x_male
Figure 3	g	F3_interaction_volcano	Protein-by-sex interaction volcano source.	figure_source	figure18_interaction_volcano_source.tsv			bpifb2	31955	0.0582528	0.0103458	5.63056	1.81133e-08		7.742	7.17396e-08			0.0379746	0.078531	1.71527e-05		TRUE	TRUE	2915	-17.8266																																																																																																														FDR interaction	BPIFB2	interaction	protein_z_x_male
Figure 3	g	F3_interaction_volcano	Protein-by-sex interaction volcano source.	figure_source	figure18_interaction_volcano_source.tsv			brap	31579	-0.00743416	0.0100762	-0.737795	0.460645		0.336634	0.58219			-0.0271839	0.0123156	1.71527e-05		FALSE	FALSE	2915	-0.775128																																																																																																														No interaction	BRAP	interaction	protein_z_x_male
Figure 3	g	F3_interaction_volcano	Protein-by-sex interaction volcano source.	figure_source	figure18_interaction_volcano_source.tsv			brd1	31428	0.0201097	0.0101454	1.98216	0.0474703		1.32358	0.0877462			0.0002244	0.039995	1.71527e-05		FALSE	FALSE	2915	-3.04765																																																																																																														Nominal interaction	BRD1	interaction	protein_z_x_male
Figure 3	g	F3_interaction_volcano	Protein-by-sex interaction volcano source.	figure_source	figure18_interaction_volcano_source.tsv			brd2	30990	0.00936966	0.0101721	0.921116	0.356997		0.447335	0.482143			-0.010568	0.0293074	1.71527e-05		FALSE	FALSE	2915	-1.03003																																																																																																														No interaction	BRD2	interaction	protein_z_x_male
Figure 3	g	F3_interaction_volcano	Protein-by-sex interaction volcano source.	figure_source	figure18_interaction_volcano_source.tsv			brd3	30981	0.0250785	0.0101211	2.47785	0.0132229		1.87867	0.0280325			0.0052408	0.0449162	1.71527e-05		FALSE	TRUE	2915	-4.32581																																																																																																														FDR interaction	BRD3	interaction	protein_z_x_male
Figure 3	g	F3_interaction_volcano	Protein-by-sex interaction volcano source.	figure_source	figure18_interaction_volcano_source.tsv			brdt	30981	0.000801073	0.0101106	0.0792311	0.936849		0.0283303	0.956203			-0.0190161	0.0206182	1.71527e-05		FALSE	FALSE	2915	-0.0652328																																																																																																														No interaction	BRDT	interaction	protein_z_x_male
Figure 3	g	F3_interaction_volcano	Protein-by-sex interaction volcano source.	figure_source	figure18_interaction_volcano_source.tsv			brk1	35709	0.0453046	0.00929117	4.87609	1.08672e-06		5.96388	3.73561e-06			0.0270936	0.0635156	1.71527e-05		TRUE	TRUE	2915	-13.7323																																																																																																														FDR interaction	BRK1	interaction	protein_z_x_male
Figure 3	g	F3_interaction_volcano	Protein-by-sex interaction volcano source.	figure_source	figure18_interaction_volcano_source.tsv			brme1	30990	-0.0044862	0.0102165	-0.439114	0.660582		0.180073	0.755432			-0.0245109	0.0155385	1.71527e-05		FALSE	FALSE	2915	-0.414634																																																																																																														No interaction	BRME1	interaction	protein_z_x_male
Figure 3	g	F3_interaction_volcano	Protein-by-sex interaction volcano source.	figure_source	figure18_interaction_volcano_source.tsv			brsk2	31945	0.0130063	0.0100999	1.28776	0.197838		0.70369	0.302729			-0.00678994	0.0328025	1.71527e-05		FALSE	FALSE	2915	-1.62031																																																																																																														No interaction	BRSK2	interaction	protein_z_x_male
Figure 3	g	F3_interaction_volcano	Protein-by-sex interaction volcano source.	figure_source	figure18_interaction_volcano_source.tsv			bsg	36906	0.175733	0.00922024	19.0595	1.33962e-80		79.873	2.78927e-78			0.157661	0.193805	1.71527e-05		TRUE	TRUE	2915	-183.914																																																																																																														FDR interaction	BSG	interaction	protein_z_x_male
Figure 3	g	F3_interaction_volcano	Protein-by-sex interaction volcano source.	figure_source	figure18_interaction_volcano_source.tsv			bsnd	30824	0.01229	0.0102201	1.20253	0.229168		0.639845	0.340206			-0.00774188	0.0323218	1.71527e-05		FALSE	FALSE	2915	-1.4733																																																																																																														No interaction	BSND	interaction	protein_z_x_male
Figure 3	g	F3_interaction_volcano	Protein-by-sex interaction volcano source.	figure_source	figure18_interaction_volcano_source.tsv			bst1	36894	0.00213262	0.00919017	0.232055	0.816497		0.0880456	0.876644			-0.0158804	0.0201456	1.71527e-05		FALSE	FALSE	2915	-0.202732																																																																																																														No interaction	BST1	interaction	protein_z_x_male
Figure 3	g	F3_interaction_volcano	Protein-by-sex interaction volcano source.	figure_source	figure18_interaction_volcano_source.tsv			bst2	36894	0.0903822	0.00907238	9.96235	2.38419e-23		22.6227	2.1855e-22			0.0726001	0.108164	1.71527e-05		TRUE	TRUE	2915	-52.0906																																																																																																														FDR interaction	BST2	interaction	protein_z_x_male
Figure 3	g	F3_interaction_volcano	Protein-by-sex interaction volcano source.	figure_source	figure18_interaction_volcano_source.tsv			btc	35715	0.00435906	0.00932115	0.467652	0.640036		0.193796	0.738016			-0.0139107	0.0226288	1.71527e-05		FALSE	FALSE	2915	-0.446231																																																																																																														No interaction	BTC	interaction	protein_z_x_male
Figure 3	g	F3_interaction_volcano	Protein-by-sex interaction volcano source.	figure_source	figure18_interaction_volcano_source.tsv			btd	32064	-0.0527697	0.0100671	-5.2418	1.60028e-07		6.7958	5.93488e-07			-0.0725015	-0.0330378	1.71527e-05		TRUE	TRUE	2915	-15.6479																																																																																																														FDR interaction	BTD	interaction	protein_z_x_male
Figure 3	g	F3_interaction_volcano	Protein-by-sex interaction volcano source.	figure_source	figure18_interaction_volcano_source.tsv			btla	30824	-0.0141593	0.0101969	-1.38859	0.164966		0.782604	0.260638			-0.0341456	0.00582698	1.71527e-05		FALSE	FALSE	2915	-1.80201																																																																																																														No interaction	BTLA	interaction	protein_z_x_male
Figure 3	g	F3_interaction_volcano	Protein-by-sex interaction volcano source.	figure_source	figure18_interaction_volcano_source.tsv			btn1a1	31786	0.00817594	0.0101108	0.808636	0.41873		0.378066	0.544135			-0.0116416	0.0279935	1.71527e-05		FALSE	FALSE	2915	-0.870528																																																																																																														No interaction	BTN1A1	interaction	protein_z_x_male
Figure 3	g	F3_interaction_volcano	Protein-by-sex interaction volcano source.	figure_source	figure18_interaction_volcano_source.tsv			btn2a1	36729	0.127487	0.00903978	14.1029	4.77774e-45		44.3208	1.13228e-43			0.109769	0.145206	1.71527e-05		TRUE	TRUE	2915	-102.052																																																																																																														FDR interaction	BTN2A1	interaction	protein_z_x_male
Figure 3	g	F3_interaction_volcano	Protein-by-sex interaction volcano source.	figure_source	figure18_interaction_volcano_source.tsv			btn3a2	36507	0.0996103	0.0091153	10.9278	9.37195e-28		27.0282	1.06301e-26			0.081744	0.117477	1.71527e-05		TRUE	TRUE	2915	-62.2347																																																																																																														FDR interaction	BTN3A2	interaction	protein_z_x_male
Figure 3	g	F3_interaction_volcano	Protein-by-sex interaction volcano source.	figure_source	figure18_interaction_volcano_source.tsv			btnl10	30824	0.0127779	0.0102452	1.24721	0.212329		0.67299	0.321193			-0.00730305	0.0328588	1.71527e-05		FALSE	FALSE	2915	-1.54962																																																																																																														No interaction	BTNL10	interaction	protein_z_x_male
Figure 3	g	F3_interaction_volcano	Protein-by-sex interaction volcano source.	figure_source	figure18_interaction_volcano_source.tsv			c19orf12	35709	0.00426857	0.00933588	0.457222	0.647514		0.188751	0.743697			-0.01403	0.0225672	1.71527e-05		FALSE	FALSE	2915	-0.434614																																																																																																														No interaction	C19ORF12	interaction	protein_z_x_male
Figure 3	g	F3_interaction_volcano	Protein-by-sex interaction volcano source.	figure_source	figure18_interaction_volcano_source.tsv			c1galt1c1	30981	0.0271703	0.0101283	2.6826	0.00730918		2.13613	0.0161289			0.0073183	0.0470222	1.71527e-05		FALSE	TRUE	2915	-4.91862																																																																																																														FDR interaction	C1GALT1C1	interaction	protein_z_x_male
Figure 3	g	F3_interaction_volcano	Protein-by-sex interaction volcano source.	figure_source	figure18_interaction_volcano_source.tsv			c1qa	36784	0.0608946	0.00921154	6.61069	3.87759e-11		10.4114	1.81141e-10			0.0428397	0.0789495	1.71527e-05		TRUE	TRUE	2915	-23.9732																																																																																																														FDR interaction	C1QA	interaction	protein_z_x_male
Figure 3	g	F3_interaction_volcano	Protein-by-sex interaction volcano source.	figure_source	figure18_interaction_volcano_source.tsv			c1qbp	31945	0.0172952	0.0100369	1.72316	0.0848688		1.07125	0.147521			-0.0023775	0.036968	1.71527e-05		FALSE	FALSE	2915	-2.46665																																																																																																														No interaction	C1QBP	interaction	protein_z_x_male
Figure 3	g	F3_interaction_volcano	Protein-by-sex interaction volcano source.	figure_source	figure18_interaction_volcano_source.tsv			c1ql2	31084	-0.006225	0.0104884	-0.593513	0.552842		0.257399	0.66291			-0.0267827	0.0143327	1.71527e-05		FALSE	FALSE	2915	-0.592683																																																																																																														No interaction	C1QL2	interaction	protein_z_x_male
Figure 3	g	F3_interaction_volcano	Protein-by-sex interaction volcano source.	figure_source	figure18_interaction_volcano_source.tsv			c1qtnf1	36740	0.0623648	0.00907197	6.87445	6.32214e-12		11.1991	3.10777e-11			0.0445835	0.0801462	1.71527e-05		TRUE	TRUE	2915	-25.787																																																																																																														FDR interaction	C1QTNF1	interaction	protein_z_x_male
Figure 3	g	F3_interaction_volcano	Protein-by-sex interaction volcano source.	figure_source	figure18_interaction_volcano_source.tsv			c1qtnf5	31277	0.0492123	0.0101557	4.84578	1.26719e-06		5.89716	4.33552e-06			0.0293067	0.0691179	1.71527e-05		TRUE	TRUE	2915	-13.5787																																																																																																														FDR interaction	C1QTNF5	interaction	protein_z_x_male
Figure 3	g	F3_interaction_volcano	Protein-by-sex interaction volcano source.	figure_source	figure18_interaction_volcano_source.tsv			c1qtnf6	31945	0.0419695	0.0100199	4.18863	2.81397e-05		4.55068	8.38724e-05			0.0223302	0.0616088	1.71527e-05		FALSE	TRUE	2915	-10.4783																																																																																																														FDR interaction	C1QTNF6	interaction	protein_z_x_male
Figure 3	g	F3_interaction_volcano	Protein-by-sex interaction volcano source.	figure_source	figure18_interaction_volcano_source.tsv			c1qtnf9	31226	0.014218	0.0101641	1.39884	0.161871		0.790832	0.256378			-0.0057041	0.0341401	1.71527e-05		FALSE	FALSE	2915	-1.82096																																																																																																														No interaction	C1QTNF9	interaction	protein_z_x_male
Figure 3	g	F3_interaction_volcano	Protein-by-sex interaction volcano source.	figure_source	figure18_interaction_volcano_source.tsv			c1r	32064	0.034541	0.0100128	3.44968	0.000561977		3.25028	0.00145227			0.0149155	0.0541665	1.71527e-05		FALSE	TRUE	2915	-7.48405																																																																																																														FDR interaction	C1R	interaction	protein_z_x_male
Figure 3	g	F3_interaction_volcano	Protein-by-sex interaction volcano source.	figure_source	figure18_interaction_volcano_source.tsv			c1rl	32009	0.033496	0.0101169	3.31089	0.000931038		3.03103	0.0023256			0.0136664	0.0533255	1.71527e-05		FALSE	TRUE	2915	-6.97921																																																																																																														FDR interaction	C1RL	interaction	protein_z_x_male
Figure 3	g	F3_interaction_volcano	Protein-by-sex interaction volcano source.	figure_source	figure18_interaction_volcano_source.tsv			c1s	32064	0.0475328	0.0100181	4.74467	2.09748e-06		5.6783	6.98762e-06			0.0278968	0.0671687	1.71527e-05		TRUE	TRUE	2915	-13.0748																																																																																																														FDR interaction	C1S	interaction	protein_z_x_male
Figure 3	g	F3_interaction_volcano	Protein-by-sex interaction volcano source.	figure_source	figure18_interaction_volcano_source.tsv			c2	36674	0.0852294	0.0092325	9.23145	2.80857e-20		19.5515	2.18903e-19			0.0671334	0.103325	1.71527e-05		TRUE	TRUE	2915	-45.019																																																																																																														FDR interaction	C2	interaction	protein_z_x_male
Figure 3	g	F3_interaction_volcano	Protein-by-sex interaction volcano source.	figure_source	figure18_interaction_volcano_source.tsv			c2cd2l	35648	0.0260263	0.00934675	2.78453	0.0053633		2.27057	0.0120169			0.00770643	0.0443463	1.71527e-05		FALSE	TRUE	2915	-5.22818																																																																																																														FDR interaction	C2CD2L	interaction	protein_z_x_male
Figure 3	g	F3_interaction_volcano	Protein-by-sex interaction volcano source.	figure_source	figure18_interaction_volcano_source.tsv			c2orf69	31132	0.00976975	0.0102055	0.9573	0.338423		0.47054	0.46329			-0.0102335	0.029773	1.71527e-05		FALSE	FALSE	2915	-1.08346																																																																																																														No interaction	C2ORF69	interaction	protein_z_x_male
Figure 3	g	F3_interaction_volcano	Protein-by-sex interaction volcano source.	figure_source	figure18_interaction_volcano_source.tsv			c3	30396	0.0388404	0.0103491	3.75304	0.00017503		3.75689	0.000476388			0.0185558	0.059125	1.71527e-05		FALSE	TRUE	2915	-8.65055																																																																																																														FDR interaction	C3	interaction	protein_z_x_male
Figure 3	g	F3_interaction_volcano	Protein-by-sex interaction volcano source.	figure_source	figure18_interaction_volcano_source.tsv			c4bpb	36686	0.0362767	0.00957624	3.7882	0.000151985		3.8182	0.000416386			0.017507	0.0550464	1.71527e-05		FALSE	TRUE	2915	-8.79173																																																																																																														FDR interaction	C4BPB	interaction	protein_z_x_male
Figure 3	g	F3_interaction_volcano	Protein-by-sex interaction volcano source.	figure_source	figure18_interaction_volcano_source.tsv			c5	32064	0.0532477	0.0100164	5.31604	1.06758e-07		6.9716	3.99486e-07			0.0336152	0.0728803	1.71527e-05		TRUE	TRUE	2915	-16.0527																																																																																																														FDR interaction	C5	interaction	protein_z_x_male
Figure 3	g	F3_interaction_volcano	Protein-by-sex interaction volcano source.	figure_source	figure18_interaction_volcano_source.tsv			c7	31312	0.141533	0.00994846	14.2267	8.70065e-46		45.0604	2.18641e-44			0.122034	0.161033	1.71527e-05		TRUE	TRUE	2915	-103.756																																																																																																														FDR interaction	C7	interaction	protein_z_x_male
Figure 3	g	F3_interaction_volcano	Protein-by-sex interaction volcano source.	figure_source	figure18_interaction_volcano_source.tsv			c7orf50	31925	-0.00493073	0.00999849	-0.493147	0.621912		0.206271	0.720796			-0.0245282	0.0146667	1.71527e-05		FALSE	FALSE	2915	-0.474957																																																																																																														No interaction	C7ORF50	interaction	protein_z_x_male
Figure 3	g	F3_interaction_volcano	Protein-by-sex interaction volcano source.	figure_source	figure18_interaction_volcano_source.tsv			c8b	32064	0.0266783	0.0101529	2.62765	0.00860167		2.06542	0.0188101			0.00677824	0.0465783	1.71527e-05		FALSE	TRUE	2915	-4.7558																																																																																																														FDR interaction	C8B	interaction	protein_z_x_male
Figure 3	g	F3_interaction_volcano	Protein-by-sex interaction volcano source.	figure_source	figure18_interaction_volcano_source.tsv			c9	32047	0.0417687	0.0101504	4.115	3.88148e-05		4.411	0.000113943			0.0218736	0.0616638	1.71527e-05		FALSE	TRUE	2915	-10.1567																																																																																																														FDR interaction	C9	interaction	protein_z_x_male
Figure 3	g	F3_interaction_volcano	Protein-by-sex interaction volcano source.	figure_source	figure18_interaction_volcano_source.tsv			c9orf40	31865	-0.0264571	0.01012	-2.61433	0.00894452		2.04844	0.0195159			-0.0462927	-0.00662143	1.71527e-05		FALSE	TRUE	2915	-4.71671																																																																																																														FDR interaction	C9ORF40	interaction	protein_z_x_male
Figure 3	g	F3_interaction_volcano	Protein-by-sex interaction volcano source.	figure_source	figure18_interaction_volcano_source.tsv			ca1	35782	-0.0102694	0.00965499	-1.06364	0.287499		0.541364	0.4092			-0.0291935	0.00865464	1.71527e-05		FALSE	FALSE	2915	-1.24654																																																																																																														No interaction	CA1	interaction	protein_z_x_male
Figure 3	g	F3_interaction_volcano	Protein-by-sex interaction volcano source.	figure_source	figure18_interaction_volcano_source.tsv			ca11	35715	-0.0071261	0.00944333	-0.754618	0.450483		0.346321	0.572602			-0.0256353	0.0113831	1.71527e-05		FALSE	FALSE	2915	-0.797434																																																																																																														No interaction	CA11	interaction	protein_z_x_male
Figure 3	g	F3_interaction_volcano	Protein-by-sex interaction volcano source.	figure_source	figure18_interaction_volcano_source.tsv			ca12	36390	0.0891717	0.00916761	9.72682	2.46726e-22		21.6078	2.16628e-21			0.0712029	0.10714	1.71527e-05		TRUE	TRUE	2915	-49.7538																																																																																																														FDR interaction	CA12	interaction	protein_z_x_male
Figure 3	g	F3_interaction_volcano	Protein-by-sex interaction volcano source.	figure_source	figure18_interaction_volcano_source.tsv			ca13	36195	-0.0131428	0.00924639	-1.4214	0.155209		0.809084	0.247367			-0.031266	0.00498037	1.71527e-05		FALSE	FALSE	2915	-1.86298																																																																																																														No interaction	CA13	interaction	protein_z_x_male
Figure 3	g	F3_interaction_volcano	Protein-by-sex interaction volcano source.	figure_source	figure18_interaction_volcano_source.tsv			ca14	36884	-0.0400612	0.00946147	-4.23414	2.29986e-05		4.6383	6.91857e-05			-0.0586059	-0.0215164	1.71527e-05		FALSE	TRUE	2915	-10.6801																																																																																																														FDR interaction	CA14	interaction	protein_z_x_male
Figure 3	g	F3_interaction_volcano	Protein-by-sex interaction volcano source.	figure_source	figure18_interaction_volcano_source.tsv			ca2	36443	-0.00885686	0.0094964	-0.932654	0.351005		0.454687	0.476119			-0.0274701	0.00975636	1.71527e-05		FALSE	FALSE	2915	-1.04696																																																																																																														No interaction	CA2	interaction	protein_z_x_male
Figure 3	g	F3_interaction_volcano	Protein-by-sex interaction volcano source.	figure_source	figure18_interaction_volcano_source.tsv			ca3	36961	0.046019	0.00934986	4.9219	8.60788e-07		6.0651	2.97651e-06			0.0276931	0.064345	1.71527e-05		TRUE	TRUE	2915	-13.9654																																																																																																														FDR interaction	CA3	interaction	protein_z_x_male
Figure 3	g	F3_interaction_volcano	Protein-by-sex interaction volcano source.	figure_source	figure18_interaction_volcano_source.tsv			ca4	37023	0.0467714	0.00915299	5.10995	3.23836e-07		6.48967	1.15968e-06			0.0288313	0.0647115	1.71527e-05		TRUE	TRUE	2915	-14.943																																																																																																														FDR interaction	CA4	interaction	protein_z_x_male
Figure 3	g	F3_interaction_volcano	Protein-by-sex interaction volcano source.	figure_source	figure18_interaction_volcano_source.tsv			ca5a	35895	0.0491925	0.00949223	5.18239	2.20246e-07		6.65709	8.01518e-07			0.0305874	0.0677975	1.71527e-05		TRUE	TRUE	2915	-15.3285																																																																																																														FDR interaction	CA5A	interaction	protein_z_x_male
Figure 3	g	F3_interaction_volcano	Protein-by-sex interaction volcano source.	figure_source	figure18_interaction_volcano_source.tsv			ca6	36463	-0.0875115	0.00963672	-9.08104	1.12801e-19		18.9477	8.49649e-19			-0.1064	-0.0686232	1.71527e-05		TRUE	TRUE	2915	-43.6287																																																																																																														FDR interaction	CA6	interaction	protein_z_x_male
Figure 3	g	F3_interaction_volcano	Protein-by-sex interaction volcano source.	figure_source	figure18_interaction_volcano_source.tsv			ca7	31428	-0.000634286	0.0101766	-0.0623278	0.950302		0.0221383	0.965539			-0.0205808	0.0193123	1.71527e-05		FALSE	FALSE	2915	-0.0509752																																																																																																														No interaction	CA7	interaction	protein_z_x_male
Figure 3	g	F3_interaction_volcano	Protein-by-sex interaction volcano source.	figure_source	figure18_interaction_volcano_source.tsv			ca8	31084	-0.00280508	0.0102464	-0.273764	0.784268		0.105535	0.853994			-0.0228884	0.0172782	1.71527e-05		FALSE	FALSE	2915	-0.243004																																																																																																														No interaction	CA8	interaction	protein_z_x_male
Figure 3	g	F3_interaction_volcano	Protein-by-sex interaction volcano source.	figure_source	figure18_interaction_volcano_source.tsv			ca9	36884	0.104955	0.00912733	11.4989	1.50584e-30		29.8222	1.91682e-29			0.0870648	0.122845	1.71527e-05		TRUE	TRUE	2915	-68.6682																																																																																																														FDR interaction	CA9	interaction	protein_z_x_male
Figure 3	g	F3_interaction_volcano	Protein-by-sex interaction volcano source.	figure_source	figure18_interaction_volcano_source.tsv			cabp2	31132	0.00984012	0.0101803	0.96658	0.333762		0.476564	0.458431			-0.0101138	0.029794	1.71527e-05		FALSE	FALSE	2915	-1.09733																																																																																																														No interaction	CABP2	interaction	protein_z_x_male
Figure 3	g	F3_interaction_volcano	Protein-by-sex interaction volcano source.	figure_source	figure18_interaction_volcano_source.tsv			cacna1c	30990	0.00890608	0.0102392	0.869804	0.384414		0.4152	0.511675			-0.0111631	0.0289753	1.71527e-05		FALSE	FALSE	2915	-0.956034																																																																																																														No interaction	CACNA1C	interaction	protein_z_x_male
Figure 3	g	F3_interaction_volcano	Protein-by-sex interaction volcano source.	figure_source	figure18_interaction_volcano_source.tsv			cacna1h	30981	-0.0136133	0.0101759	-1.3378	0.180973		0.742386	0.281503			-0.0335585	0.00633191	1.71527e-05		FALSE	FALSE	2915	-1.70941																																																																																																														No interaction	CACNA1H	interaction	protein_z_x_male
Figure 3	g	F3_interaction_volcano	Protein-by-sex interaction volcano source.	figure_source	figure18_interaction_volcano_source.tsv			cacnb1	30990	0.0184721	0.0102082	1.80954	0.0703773		1.15257	0.12456			-0.00153636	0.0384805	1.71527e-05		FALSE	FALSE	2915	-2.65388																																																																																																														No interaction	CACNB1	interaction	protein_z_x_male
Figure 3	g	F3_interaction_volcano	Protein-by-sex interaction volcano source.	figure_source	figure18_interaction_volcano_source.tsv			cacnb3	31945	0.00901599	0.010021	0.899713	0.36828		0.433822	0.49563			-0.0106255	0.0286575	1.71527e-05		FALSE	FALSE	2915	-0.998912																																																																																																														No interaction	CACNB3	interaction	protein_z_x_male
Figure 3	g	F3_interaction_volcano	Protein-by-sex interaction volcano source.	figure_source	figure18_interaction_volcano_source.tsv			cacybp	31219	0.0042717	0.0101541	0.420687	0.673987		0.171349	0.764761			-0.0156308	0.0241742	1.71527e-05		FALSE	FALSE	2915	-0.394545																																																																																																														No interaction	CACYBP	interaction	protein_z_x_male
Figure 3	g	F3_interaction_volcano	Protein-by-sex interaction volcano source.	figure_source	figure18_interaction_volcano_source.tsv			cadps	31132	-0.00388074	0.0103268	-0.375793	0.707073		0.150535	0.791217			-0.0241217	0.0163602	1.71527e-05		FALSE	FALSE	2915	-0.346621																																																																																																														No interaction	CADPS	interaction	protein_z_x_male
Figure 3	g	F3_interaction_volcano	Protein-by-sex interaction volcano source.	figure_source	figure18_interaction_volcano_source.tsv			calb1	36390	0.0680793	0.00921042	7.39155	1.4824e-13		12.829	8.0022e-13			0.0500266	0.086132	1.71527e-05		TRUE	TRUE	2915	-29.5399																																																																																																														FDR interaction	CALB1	interaction	protein_z_x_male
Figure 3	g	F3_interaction_volcano	Protein-by-sex interaction volcano source.	figure_source	figure18_interaction_volcano_source.tsv			calb2	35709	0.0967174	0.00964313	10.0297	1.21349e-23		22.916	1.13376e-22			0.0778166	0.115618	1.71527e-05		TRUE	TRUE	2915	-52.766																																																																																																														FDR interaction	CALB2	interaction	protein_z_x_male
Figure 3	g	F3_interaction_volcano	Protein-by-sex interaction volcano source.	figure_source	figure18_interaction_volcano_source.tsv			calca	36236	-0.0158439	0.0111017	-1.42716	0.153544		0.813768	0.245249			-0.0376035	0.00591582	1.71527e-05		FALSE	FALSE	2915	-1.87377																																																																																																														No interaction	CALCA	interaction	protein_z_x_male
Figure 3	g	F3_interaction_volcano	Protein-by-sex interaction volcano source.	figure_source	figure18_interaction_volcano_source.tsv			calcb	31925	0.0953632	0.0099192	9.61401	7.47103e-22		21.1266	6.36785e-21			0.0759212	0.114805	1.71527e-05		TRUE	TRUE	2915	-48.6458																																																																																																														FDR interaction	CALCB	interaction	protein_z_x_male
Figure 3	g	F3_interaction_volcano	Protein-by-sex interaction volcano source.	figure_source	figure18_interaction_volcano_source.tsv			calcoco1	36768	-0.0077228	0.00920277	-0.839182	0.401373		0.396452	0.527265			-0.0257605	0.0103149	1.71527e-05		FALSE	FALSE	2915	-0.912865																																																																																																														No interaction	CALCOCO1	interaction	protein_z_x_male
Figure 3	g	F3_interaction_volcano	Protein-by-sex interaction volcano source.	figure_source	figure18_interaction_volcano_source.tsv			calcoco2	31171	0.0241431	0.010171	2.37373	0.0176156		1.7541	0.0360713			0.0042076	0.0440786	1.71527e-05		FALSE	TRUE	2915	-4.03897																																																																																																														FDR interaction	CALCOCO2	interaction	protein_z_x_male
Figure 3	g	F3_interaction_volcano	Protein-by-sex interaction volcano source.	figure_source	figure18_interaction_volcano_source.tsv			caly	30981	0.00847804	0.0100954	0.839794	0.40103		0.396823	0.527264			-0.0113093	0.0282654	1.71527e-05		FALSE	FALSE	2915	-0.913718																																																																																																														No interaction	CALY	interaction	protein_z_x_male
Figure 3	g	F3_interaction_volcano	Protein-by-sex interaction volcano source.	figure_source	figure18_interaction_volcano_source.tsv			camkk1	35715	0.0252105	0.00929831	2.7113	0.0067052		2.17359	0.0148523			0.00698554	0.0434355	1.71527e-05		FALSE	TRUE	2915	-5.00487																																																																																																														FDR interaction	CAMKK1	interaction	protein_z_x_male
Figure 3	g	F3_interaction_volcano	Protein-by-sex interaction volcano source.	figure_source	figure18_interaction_volcano_source.tsv			camlg	31132	0.0150529	0.010169	1.48027	0.138811		0.857576	0.225675			-0.00487878	0.0349845	1.71527e-05		FALSE	FALSE	2915	-1.97464																																																																																																														No interaction	CAMLG	interaction	protein_z_x_male
Figure 3	g	F3_interaction_volcano	Protein-by-sex interaction volcano source.	figure_source	figure18_interaction_volcano_source.tsv			camsap1	31945	0.00426054	0.0100238	0.425044	0.670807		0.173402	0.762582			-0.0153864	0.0239075	1.71527e-05		FALSE	FALSE	2915	-0.399273																																																																																																														No interaction	CAMSAP1	interaction	protein_z_x_male
Figure 3	g	F3_interaction_volcano	Protein-by-sex interaction volcano source.	figure_source	figure18_interaction_volcano_source.tsv			cant1	36491	0.0560444	0.00919267	6.09664	1.09407e-09		8.96096	4.71078e-09			0.0380265	0.0740623	1.71527e-05		TRUE	TRUE	2915	-20.6334																																																																																																														FDR interaction	CANT1	interaction	protein_z_x_male
Figure 3	g	F3_interaction_volcano	Protein-by-sex interaction volcano source.	figure_source	figure18_interaction_volcano_source.tsv			capg	36296	0.0741907	0.00922108	8.04576	8.82963e-16		15.0541	5.49965e-15			0.0561171	0.0922643	1.71527e-05		TRUE	TRUE	2915	-34.6632																																																																																																														FDR interaction	CAPG	interaction	protein_z_x_male
Figure 3	g	F3_interaction_volcano	Protein-by-sex interaction volcano source.	figure_source	figure18_interaction_volcano_source.tsv			capn3	31847	-0.0097817	0.010062	-0.972147	0.330985		0.480192	0.455534			-0.0295035	0.00994011	1.71527e-05		FALSE	FALSE	2915	-1.10568																																																																																																														No interaction	CAPN3	interaction	protein_z_x_male
Figure 3	g	F3_interaction_volcano	Protein-by-sex interaction volcano source.	figure_source	figure18_interaction_volcano_source.tsv			caps	31925	0.034033	0.0100104	3.39975	0.000675293		3.17051	0.00172825			0.0144122	0.0536538	1.71527e-05		FALSE	TRUE	2915	-7.30036																																																																																																														FDR interaction	CAPS	interaction	protein_z_x_male
Figure 3	g	F3_interaction_volcano	Protein-by-sex interaction volcano source.	figure_source	figure18_interaction_volcano_source.tsv			carhsp1	35709	-0.0173721	0.00944952	-1.83841	0.0660104		1.18039	0.117688			-0.0358935	0.00114926	1.71527e-05		FALSE	FALSE	2915	-2.71794																																																																																																														No interaction	CARHSP1	interaction	protein_z_x_male
Figure 3	g	F3_interaction_volcano	Protein-by-sex interaction volcano source.	figure_source	figure18_interaction_volcano_source.tsv			casc3	31132	0.00057291	0.010139	0.0565055	0.954939		0.0200241	0.969237			-0.0193	0.0204458	1.71527e-05		FALSE	FALSE	2915	-0.0461073																																																																																																														No interaction	CASC3	interaction	protein_z_x_male
Figure 3	g	F3_interaction_volcano	Protein-by-sex interaction volcano source.	figure_source	figure18_interaction_volcano_source.tsv			casp1	35709	0.0236188	0.00925419	2.55223	0.0107076		1.97031	0.0230692			0.00548036	0.0417573	1.71527e-05		FALSE	TRUE	2915	-4.5368																																																																																																														FDR interaction	CASP1	interaction	protein_z_x_male
Figure 3	g	F3_interaction_volcano	Protein-by-sex interaction volcano source.	figure_source	figure18_interaction_volcano_source.tsv			casp10	35709	-0.00392213	0.00929057	-0.422163	0.672909		0.172044	0.763835			-0.0221319	0.0142877	1.71527e-05		FALSE	FALSE	2915	-0.396146																																																																																																														No interaction	CASP10	interaction	protein_z_x_male
Figure 3	g	F3_interaction_volcano	Protein-by-sex interaction volcano source.	figure_source	figure18_interaction_volcano_source.tsv			casp2	36507	-0.00449391	0.00921202	-0.487831	0.625672		0.203653	0.723457			-0.0225497	0.0135619	1.71527e-05		FALSE	FALSE	2915	-0.468929																																																																																																														No interaction	CASP2	interaction	protein_z_x_male
Figure 3	g	F3_interaction_volcano	Protein-by-sex interaction volcano source.	figure_source	figure18_interaction_volcano_source.tsv			casp3	37023	-0.00315249	0.00914594	-0.344687	0.730331		0.13648	0.812253			-0.0210788	0.0147738	1.71527e-05		FALSE	FALSE	2915	-0.314257																																																																																																														No interaction	CASP3	interaction	protein_z_x_male
Figure 3	g	F3_interaction_volcano	Protein-by-sex interaction volcano source.	figure_source	figure18_interaction_volcano_source.tsv			casp4	31428	0.0107518	0.0101124	1.06323	0.287686		0.541081	0.4092			-0.00906893	0.0305726	1.71527e-05		FALSE	FALSE	2915	-1.24589																																																																																																														No interaction	CASP4	interaction	protein_z_x_male
Figure 3	g	F3_interaction_volcano	Protein-by-sex interaction volcano source.	figure_source	figure18_interaction_volcano_source.tsv			casp7	31925	0.00149142	0.0100153	0.148914	0.881622		0.0547174	0.921782			-0.0181389	0.0211218	1.71527e-05		FALSE	FALSE	2915	-0.125992																																																																																																														No interaction	CASP7	interaction	protein_z_x_male
Figure 3	g	F3_interaction_volcano	Protein-by-sex interaction volcano source.	figure_source	figure18_interaction_volcano_source.tsv			casp8	36780	-0.0119855	0.00924692	-1.29616	0.19493		0.710121	0.299064			-0.0301097	0.00613878	1.71527e-05		FALSE	FALSE	2915	-1.63511																																																																																																														No interaction	CASP8	interaction	protein_z_x_male
Figure 3	g	F3_interaction_volcano	Protein-by-sex interaction volcano source.	figure_source	figure18_interaction_volcano_source.tsv			casp9	31084	-0.00690852	0.0101502	-0.68063	0.49611		0.304422	0.614603			-0.0268033	0.0129862	1.71527e-05		FALSE	FALSE	2915	-0.700957																																																																																																														No interaction	CASP9	interaction	protein_z_x_male
Figure 3	g	F3_interaction_volcano	Protein-by-sex interaction volcano source.	figure_source	figure18_interaction_volcano_source.tsv			casq2	30981	0.0383185	0.0101518	3.77454	0.000160605		3.79424	0.000437945			0.0184205	0.0582165	1.71527e-05		FALSE	TRUE	2915	-8.73656																																																																																																														FDR interaction	CASQ2	interaction	protein_z_x_male
Figure 3	g	F3_interaction_volcano	Protein-by-sex interaction volcano source.	figure_source	figure18_interaction_volcano_source.tsv			cat	31550	-0.0284332	0.0103928	-2.73585	0.00622546		2.20583	0.013874			-0.0488036	-0.00806285	1.71527e-05		FALSE	TRUE	2915	-5.07911																																																																																																														FDR interaction	CAT	interaction	protein_z_x_male
Figure 3	g	F3_interaction_volcano	Protein-by-sex interaction volcano source.	figure_source	figure18_interaction_volcano_source.tsv			cblif	36534	0.0560633	0.00917144	6.11282	9.88755e-10		9.00491	4.27629e-09			0.0380871	0.0740396	1.71527e-05		TRUE	TRUE	2915	-20.7346																																																																																																														FDR interaction	CBLIF	interaction	protein_z_x_male
Figure 3	g	F3_interaction_volcano	Protein-by-sex interaction volcano source.	figure_source	figure18_interaction_volcano_source.tsv			cbln1	30990	-0.00146518	0.0102747	-0.142602	0.886606		0.0522694	0.923941			-0.021604	0.0186736	1.71527e-05		FALSE	FALSE	2915	-0.120355																																																																																																														No interaction	CBLN1	interaction	protein_z_x_male
Figure 3	g	F3_interaction_volcano	Protein-by-sex interaction volcano source.	figure_source	figure18_interaction_volcano_source.tsv			cbln4	36884	0.00930102	0.00913461	1.01822	0.308582		0.51063	0.43039			-0.00860308	0.0272051	1.71527e-05		FALSE	FALSE	2915	-1.17577																																																																																																														No interaction	CBLN4	interaction	protein_z_x_male
Figure 3	g	F3_interaction_volcano	Protein-by-sex interaction volcano source.	figure_source	figure18_interaction_volcano_source.tsv			cbs	31171	0.0432466	0.0101951	4.2419	2.22275e-05		4.65311	6.70737e-05			0.0232638	0.0632295	1.71527e-05		FALSE	TRUE	2915	-10.7142																																																																																																														FDR interaction	CBS	interaction	protein_z_x_male
Figure 3	g	F3_interaction_volcano	Protein-by-sex interaction volcano source.	figure_source	figure18_interaction_volcano_source.tsv			cbx2	30981	0.0120106	0.0101398	1.18449	0.236228		0.626669	0.349014			-0.00786396	0.0318851	1.71527e-05		FALSE	FALSE	2915	-1.44296																																																																																																														No interaction	CBX2	interaction	protein_z_x_male
Figure 3	g	F3_interaction_volcano	Protein-by-sex interaction volcano source.	figure_source	figure18_interaction_volcano_source.tsv			cc2d1a	36297	0.00510584	0.00924452	0.55231	0.580739		0.236019	0.685089			-0.0130137	0.0232254	1.71527e-05		FALSE	FALSE	2915	-0.543453																																																																																																														No interaction	CC2D1A	interaction	protein_z_x_male
Figure 3	g	F3_interaction_volcano	Protein-by-sex interaction volcano source.	figure_source	figure18_interaction_volcano_source.tsv			ccar2	31925	0.0227029	0.0100173	2.26637	0.0234353		1.63013	0.0470481			0.00306863	0.0423371	1.71527e-05		FALSE	TRUE	2915	-3.75351																																																																																																														FDR interaction	CCAR2	interaction	protein_z_x_male
Figure 3	g	F3_interaction_volcano	Protein-by-sex interaction volcano source.	figure_source	figure18_interaction_volcano_source.tsv			ccdc134	31847	0.0189687	0.0100225	1.89262	0.0584179		1.23345	0.105311			-0.000675733	0.0386131	1.71527e-05		FALSE	FALSE	2915	-2.84013																																																																																																														No interaction	CCDC134	interaction	protein_z_x_male
Figure 3	g	F3_interaction_volcano	Protein-by-sex interaction volcano source.	figure_source	figure18_interaction_volcano_source.tsv			ccdc28a	31132	-0.00978583	0.0101499	-0.964127	0.33499		0.474968	0.459527			-0.0296801	0.0101085	1.71527e-05		FALSE	FALSE	2915	-1.09366																																																																																																														No interaction	CCDC28A	interaction	protein_z_x_male
Figure 3	g	F3_interaction_volcano	Protein-by-sex interaction volcano source.	figure_source	figure18_interaction_volcano_source.tsv			ccdc50	31945	0.00763972	0.0100305	0.761646	0.446277		0.350395	0.569321			-0.0120205	0.0273	1.71527e-05		FALSE	FALSE	2915	-0.806815																																																																																																														No interaction	CCDC50	interaction	protein_z_x_male
Figure 3	g	F3_interaction_volcano	Protein-by-sex interaction volcano source.	figure_source	figure18_interaction_volcano_source.tsv			ccdc80	36597	0.161602	0.00917316	17.6169	3.53429e-69		68.4517	3.32337e-67			0.143623	0.179582	1.71527e-05		TRUE	TRUE	2915	-157.616																																																																																																														FDR interaction	CCDC80	interaction	protein_z_x_male
Figure 3	g	F3_interaction_volcano	Protein-by-sex interaction volcano source.	figure_source	figure18_interaction_volcano_source.tsv			ccer2	31171	0.0323687	0.0102687	3.15218	0.0016221		2.78992	0.0039175			0.0122417	0.0524957	1.71527e-05		FALSE	TRUE	2915	-6.42403																																																																																																														FDR interaction	CCER2	interaction	protein_z_x_male
Figure 3	g	F3_interaction_volcano	Protein-by-sex interaction volcano source.	figure_source	figure18_interaction_volcano_source.tsv			ccl11	36967	0.0737092	0.0093153	7.9127	2.58853e-15		14.5869	1.57199e-14			0.0554509	0.0919674	1.71527e-05		TRUE	TRUE	2915	-33.5877																																																																																																														FDR interaction	CCL11	interaction	protein_z_x_male
Figure 3	g	F3_interaction_volcano	Protein-by-sex interaction volcano source.	figure_source	figure18_interaction_volcano_source.tsv			ccl13	36899	0.0143252	0.00922565	1.55276	0.12049		0.919051	0.200129			-0.00375734	0.0324077	1.71527e-05		FALSE	FALSE	2915	-2.11619																																																																																																														No interaction	CCL13	interaction	protein_z_x_male
Figure 3	g	F3_interaction_volcano	Protein-by-sex interaction volcano source.	figure_source	figure18_interaction_volcano_source.tsv			ccl14	36491	0.0678124	0.00910307	7.4494	9.58378e-14		13.0185	5.23159e-13			0.0499701	0.0856547	1.71527e-05		TRUE	TRUE	2915	-29.9761																																																																																																														FDR interaction	CCL14	interaction	protein_z_x_male
Figure 3	g	F3_interaction_volcano	Protein-by-sex interaction volcano source.	figure_source	figure18_interaction_volcano_source.tsv			ccl15	37023	0.0990133	0.00897033	11.0379	2.77783e-28		27.5563	3.25196e-27			0.0814312	0.116595	1.71527e-05		TRUE	TRUE	2915	-63.4507																																																																																																														FDR interaction	CCL15	interaction	protein_z_x_male
Figure 3	g	F3_interaction_volcano	Protein-by-sex interaction volcano source.	figure_source	figure18_interaction_volcano_source.tsv			ccl16	37023	0.0808793	0.00939403	8.60965	7.61293e-18		17.1184	5.33454e-17			0.0624667	0.0992919	1.71527e-05		TRUE	TRUE	2915	-39.4167																																																																																																														FDR interaction	CCL16	interaction	protein_z_x_male
Figure 3	g	F3_interaction_volcano	Protein-by-sex interaction volcano source.	figure_source	figure18_interaction_volcano_source.tsv			ccl17	36481	0.0505239	0.00924801	5.46321	4.70645e-08		7.32731	1.82681e-07			0.0323975	0.0686502	1.71527e-05		TRUE	TRUE	2915	-16.8717																																																																																																														FDR interaction	CCL17	interaction	protein_z_x_male
Figure 3	g	F3_interaction_volcano	Protein-by-sex interaction volcano source.	figure_source	figure18_interaction_volcano_source.tsv			ccl18	36100	0.0627718	0.00930989	6.74249	1.58041e-11		10.8012	7.58959e-11			0.0445242	0.0810195	1.71527e-05		TRUE	TRUE	2915	-24.8708																																																																																																														FDR interaction	CCL18	interaction	protein_z_x_male
Figure 3	g	F3_interaction_volcano	Protein-by-sex interaction volcano source.	figure_source	figure18_interaction_volcano_source.tsv			ccl19	36894	0.0778738	0.00934344	8.3346	8.04218e-17		16.0946	5.26808e-16			0.0595604	0.0961872	1.71527e-05		TRUE	TRUE	2915	-37.0592																																																																																																														FDR interaction	CCL19	interaction	protein_z_x_male
Figure 3	g	F3_interaction_volcano	Protein-by-sex interaction volcano source.	figure_source	figure18_interaction_volcano_source.tsv			ccl2	36239	0.00363225	0.00928912	0.391022	0.695783		0.157526	0.782186			-0.0145747	0.0218392	1.71527e-05		FALSE	FALSE	2915	-0.362718																																																																																																														No interaction	CCL2	interaction	protein_z_x_male
Figure 3	g	F3_interaction_volcano	Protein-by-sex interaction volcano source.	figure_source	figure18_interaction_volcano_source.tsv			ccl20	36967	0.11443	0.0090506	12.6433	1.44995e-36		35.8386	2.47169e-35			0.0966904	0.132169	1.71527e-05		TRUE	TRUE	2915	-82.5215																																																																																																														FDR interaction	CCL20	interaction	protein_z_x_male
Figure 3	g	F3_interaction_volcano	Protein-by-sex interaction volcano source.	figure_source	figure18_interaction_volcano_source.tsv			ccl21	36729	0.106029	0.00919239	11.5344	9.99696e-31		30.0001	1.28375e-29			0.0880116	0.124046	1.71527e-05		TRUE	TRUE	2915	-69.0779																																																																																																														FDR interaction	CCL21	interaction	protein_z_x_male
Figure 3	g	F3_interaction_volcano	Protein-by-sex interaction volcano source.	figure_source	figure18_interaction_volcano_source.tsv			ccl22	36172	0.0747932	0.00933875	8.00891	1.19171e-15		14.9238	7.32877e-15			0.056489	0.0930974	1.71527e-05		TRUE	TRUE	2915	-34.3634																																																																																																														FDR interaction	CCL22	interaction	protein_z_x_male
Figure 3	g	F3_interaction_volcano	Protein-by-sex interaction volcano source.	figure_source	figure18_interaction_volcano_source.tsv			ccl23	36729	0.0600106	0.00915376	6.55584	5.60632e-11		10.2513	2.59816e-10			0.0420689	0.0779522	1.71527e-05		TRUE	TRUE	2915	-23.6045																																																																																																														FDR interaction	CCL23	interaction	protein_z_x_male
Figure 3	g	F3_interaction_volcano	Protein-by-sex interaction volcano source.	figure_source	figure18_interaction_volcano_source.tsv			ccl24	36667	0.0249244	0.00931638	2.67533	0.00746879		2.12675	0.0164438			0.00666406	0.0431848	1.71527e-05		FALSE	TRUE	2915	-4.89702																																																																																																														FDR interaction	CCL24	interaction	protein_z_x_male
Figure 3	g	F3_interaction_volcano	Protein-by-sex interaction volcano source.	figure_source	figure18_interaction_volcano_source.tsv			ccl25	36967	0.0855091	0.00919827	9.29622	1.53243e-20		19.8146	1.21387e-19			0.0674803	0.103538	1.71527e-05		TRUE	TRUE	2915	-45.6248																																																																																																														FDR interaction	CCL25	interaction	protein_z_x_male
Figure 3	g	F3_interaction_volcano	Protein-by-sex interaction volcano source.	figure_source	figure18_interaction_volcano_source.tsv			ccl26	36507	0.019432	0.00930356	2.08866	0.0367452		1.4348	0.0699166			0.00119673	0.0376672	1.71527e-05		FALSE	FALSE	2915	-3.30375																																																																																																														Nominal interaction	CCL26	interaction	protein_z_x_male
Figure 3	g	F3_interaction_volcano	Protein-by-sex interaction volcano source.	figure_source	figure18_interaction_volcano_source.tsv			ccl27	36597	0.0774407	0.00925107	8.371	5.91364e-17		16.2281	3.92671e-16			0.0593083	0.095573	1.71527e-05		TRUE	TRUE	2915	-37.3667																																																																																																														FDR interaction	CCL27	interaction	protein_z_x_male
Figure 3	g	F3_interaction_volcano	Protein-by-sex interaction volcano source.	figure_source	figure18_interaction_volcano_source.tsv			ccl28	36383	0.0417395	0.00921285	4.53058	5.9009e-06		5.22908	1.8944e-05			0.0236821	0.059797	1.71527e-05		TRUE	TRUE	2915	-12.0404																																																																																																														FDR interaction	CCL28	interaction	protein_z_x_male
Figure 3	g	F3_interaction_volcano	Protein-by-sex interaction volcano source.	figure_source	figure18_interaction_volcano_source.tsv			ccl3	36507	0.0926316	0.00908309	10.1983	2.17685e-24		23.6622	2.10814e-23			0.0748285	0.110435	1.71527e-05		TRUE	TRUE	2915	-54.4842																																																																																																														FDR interaction	CCL3	interaction	protein_z_x_male
Figure 3	g	F3_interaction_volcano	Protein-by-sex interaction volcano source.	figure_source	figure18_interaction_volcano_source.tsv			ccl4	36605	0.0352956	0.00929809	3.796	0.000147284		3.83184	0.000403889			0.0170711	0.0535201	1.71527e-05		FALSE	TRUE	2915	-8.82315																																																																																																														FDR interaction	CCL4	interaction	protein_z_x_male
Figure 3	g	F3_interaction_volcano	Protein-by-sex interaction volcano source.	figure_source	figure18_interaction_volcano_source.tsv			ccl5	36740	0.0390727	0.00915303	4.26883	1.96997e-05		4.70554	5.99421e-05			0.0211325	0.0570129	1.71527e-05		FALSE	TRUE	2915	-10.8349																																																																																																														FDR interaction	CCL5	interaction	protein_z_x_male
Figure 3	g	F3_interaction_volcano	Protein-by-sex interaction volcano source.	figure_source	figure18_interaction_volcano_source.tsv			ccl7	36507	0.103009	0.0091646	11.2398	2.90329e-29		28.5371	3.52628e-28			0.0850458	0.120972	1.71527e-05		TRUE	TRUE	2915	-65.7091																																																																																																														FDR interaction	CCL7	interaction	protein_z_x_male
Figure 3	g	F3_interaction_volcano	Protein-by-sex interaction volcano source.	figure_source	figure18_interaction_volcano_source.tsv			ccl8	36832	0.0293841	0.00918587	3.19884	0.00138098		2.85981	0.00336586			0.0113796	0.0473887	1.71527e-05		FALSE	TRUE	2915	-6.58496																																																																																																														FDR interaction	CCL8	interaction	protein_z_x_male
Figure 3	g	F3_interaction_volcano	Protein-by-sex interaction volcano source.	figure_source	figure18_interaction_volcano_source.tsv			ccn1	36331	0.0349783	0.00940412	3.71946	0.000199947		3.69909	0.000541174			0.0165459	0.0534106	1.71527e-05		FALSE	TRUE	2915	-8.51746																																																																																																														FDR interaction	CCN1	interaction	protein_z_x_male
Figure 3	g	F3_interaction_volcano	Protein-by-sex interaction volcano source.	figure_source	figure18_interaction_volcano_source.tsv			ccn2	36537	0.0217898	0.00925449	2.35451	0.0185525		1.7316	0.0378451			0.0036507	0.0399288	1.71527e-05		FALSE	TRUE	2915	-3.98715																																																																																																														FDR interaction	CCN2	interaction	protein_z_x_male
Figure 3	g	F3_interaction_volcano	Protein-by-sex interaction volcano source.	figure_source	figure18_interaction_volcano_source.tsv			ccn3	36968	0.123574	0.00910189	13.5767	6.93868e-42		41.1587	1.43449e-40			0.105734	0.141414	1.71527e-05		TRUE	TRUE	2915	-94.7715																																																																																																														FDR interaction	CCN3	interaction	protein_z_x_male
Figure 3	g	F3_interaction_volcano	Protein-by-sex interaction volcano source.	figure_source	figure18_interaction_volcano_source.tsv			ccn4	36884	0.104439	0.00915421	11.4088	4.24469e-30		29.3722	5.28773e-29			0.0864962	0.122381	1.71527e-05		TRUE	TRUE	2915	-67.6319																																																																																																														FDR interaction	CCN4	interaction	protein_z_x_male
Figure 3	g	F3_interaction_volcano	Protein-by-sex interaction volcano source.	figure_source	figure18_interaction_volcano_source.tsv			ccn5	36569	0.0817097	0.00964659	8.47033	2.53714e-17		16.5957	1.71595e-16			0.0628021	0.100617	1.71527e-05		TRUE	TRUE	2915	-38.2129																																																																																																														FDR interaction	CCN5	interaction	protein_z_x_male
Figure 3	g	F3_interaction_volcano	Protein-by-sex interaction volcano source.	figure_source	figure18_interaction_volcano_source.tsv			ccnd2	31428	0.0164576	0.0101069	1.62835	0.10346		0.985227	0.175341			-0.00335232	0.0362675	1.71527e-05		FALSE	FALSE	2915	-2.26857																																																																																																														No interaction	CCND2	interaction	protein_z_x_male
Figure 3	g	F3_interaction_volcano	Protein-by-sex interaction volcano source.	figure_source	figure18_interaction_volcano_source.tsv			ccne1	31084	0.000206185	0.0101827	0.0202486	0.983845		0.00707325	0.988062			-0.0197522	0.0201646	1.71527e-05		FALSE	FALSE	2915	-0.0162868																																																																																																														No interaction	CCNE1	interaction	protein_z_x_male
Figure 3	g	F3_interaction_volcano	Protein-by-sex interaction volcano source.	figure_source	figure18_interaction_volcano_source.tsv			ccs	36297	-0.0445991	0.00934965	-4.77013	1.84822e-06		5.73325	6.18686e-06			-0.0629247	-0.0262735	1.71527e-05		TRUE	TRUE	2915	-13.2013																																																																																																														FDR interaction	CCS	interaction	protein_z_x_male
Figure 3	g	F3_interaction_volcano	Protein-by-sex interaction volcano source.	figure_source	figure18_interaction_volcano_source.tsv			cct5	35715	-0.0110929	0.00932378	-1.18974	0.234156		0.630495	0.346304			-0.0293678	0.00718201	1.71527e-05		FALSE	FALSE	2915	-1.45177																																																																																																														No interaction	CCT5	interaction	protein_z_x_male
Figure 3	g	F3_interaction_volcano	Protein-by-sex interaction volcano source.	figure_source	figure18_interaction_volcano_source.tsv			cd101	31865	0.0238944	0.0100043	2.38841	0.0169274		1.77141	0.0348963			0.00428554	0.0435033	1.71527e-05		FALSE	TRUE	2915	-4.07882																																																																																																														FDR interaction	CD101	interaction	protein_z_x_male
Figure 3	g	F3_interaction_volcano	Protein-by-sex interaction volcano source.	figure_source	figure18_interaction_volcano_source.tsv			cd109	36569	0.0691342	0.00923396	7.48695	7.20771e-14		13.1422	3.96424e-13			0.0510354	0.087233	1.71527e-05		TRUE	TRUE	2915	-30.261																																																																																																														FDR interaction	CD109	interaction	protein_z_x_male
Figure 3	g	F3_interaction_volcano	Protein-by-sex interaction volcano source.	figure_source	figure18_interaction_volcano_source.tsv			cd14	35850	0.0979098	0.00923118	10.6064	3.04297e-26		25.5167	3.13437e-25			0.0798164	0.116003	1.71527e-05		TRUE	TRUE	2915	-58.7544																																																																																																														FDR interaction	CD14	interaction	protein_z_x_male
Figure 3	g	F3_interaction_volcano	Protein-by-sex interaction volcano source.	figure_source	figure18_interaction_volcano_source.tsv			cd160	36967	0.0679753	0.00906421	7.49931	6.5592e-14		13.1831	3.6281e-13			0.0502092	0.0857414	1.71527e-05		TRUE	TRUE	2915	-30.3553																																																																																																														FDR interaction	CD160	interaction	protein_z_x_male
Figure 3	g	F3_interaction_volcano	Protein-by-sex interaction volcano source.	figure_source	figure18_interaction_volcano_source.tsv			cd163	36740	0.0956933	0.0090915	10.5256	7.16901e-26		25.1445	7.33251e-25			0.0778737	0.113513	1.71527e-05		TRUE	TRUE	2915	-57.8974																																																																																																														FDR interaction	CD163	interaction	protein_z_x_male
Figure 3	g	F3_interaction_volcano	Protein-by-sex interaction volcano source.	figure_source	figure18_interaction_volcano_source.tsv			cd164	36569	0.0421713	0.00921832	4.57472	4.78412e-06		5.3202	1.55644e-05			0.0241031	0.0602395	1.71527e-05		TRUE	TRUE	2915	-12.2502																																																																																																														FDR interaction	CD164	interaction	protein_z_x_male
Figure 3	g	F3_interaction_volcano	Protein-by-sex interaction volcano source.	figure_source	figure18_interaction_volcano_source.tsv			cd164l2	31132	0.0190217	0.0101807	1.86841	0.061715		1.20961	0.110435			-0.00093291	0.0389763	1.71527e-05		FALSE	FALSE	2915	-2.78523																																																																																																														No interaction	CD164L2	interaction	protein_z_x_male
Figure 3	g	F3_interaction_volcano	Protein-by-sex interaction volcano source.	figure_source	figure18_interaction_volcano_source.tsv			cd177	36517	0.0181104	0.00921347	1.96565	0.0493469		1.30674	0.0905833			5.17646e-05	0.0361691	1.71527e-05		FALSE	FALSE	2915	-3.00888																																																																																																														Nominal interaction	CD177	interaction	protein_z_x_male
Figure 3	g	F3_interaction_volcano	Protein-by-sex interaction volcano source.	figure_source	figure18_interaction_volcano_source.tsv			cd1c	36686	-0.0330953	0.0092342	-3.58399	0.000338819		3.47003	0.000897054			-0.0511946	-0.014996	1.71527e-05		FALSE	TRUE	2915	-7.99005																																																																																																														FDR interaction	CD1C	interaction	protein_z_x_male
Figure 3	g	F3_interaction_volcano	Protein-by-sex interaction volcano source.	figure_source	figure18_interaction_volcano_source.tsv			cd2	30981	0.0273491	0.0100692	2.71611	0.00660916		2.17985	0.0146507			0.00761298	0.0470852	1.71527e-05		FALSE	TRUE	2915	-5.0193																																																																																																														FDR interaction	CD2	interaction	protein_z_x_male
Figure 3	g	F3_interaction_volcano	Protein-by-sex interaction volcano source.	figure_source	figure18_interaction_volcano_source.tsv			cd200	36507	0.0276484	0.00932703	2.96433	0.00303539		2.51779	0.0070842			0.00936714	0.0459297	1.71527e-05		FALSE	TRUE	2915	-5.79741																																																																																																														FDR interaction	CD200	interaction	protein_z_x_male
Figure 3	g	F3_interaction_volcano	Protein-by-sex interaction volcano source.	figure_source	figure18_interaction_volcano_source.tsv			cd200r1	36378	0.0138794	0.00921135	1.50677	0.131879		0.879824	0.216335			-0.00417516	0.0319339	1.71527e-05		FALSE	FALSE	2915	-2.02587																																																																																																														No interaction	CD200R1	interaction	protein_z_x_male
Figure 3	g	F3_interaction_volcano	Protein-by-sex interaction volcano source.	figure_source	figure18_interaction_volcano_source.tsv			cd207	35755	0.0729357	0.00927333	7.8651	3.7913e-15		14.4212	2.274e-14			0.0547596	0.0911117	1.71527e-05		TRUE	TRUE	2915	-33.2061																																																																																																														FDR interaction	CD207	interaction	protein_z_x_male
Figure 3	g	F3_interaction_volcano	Protein-by-sex interaction volcano source.	figure_source	figure18_interaction_volcano_source.tsv			cd209	36665	0.000811105	0.00923729	0.0878076	0.93003		0.031503	0.951787			-0.0172943	0.0189165	1.71527e-05		FALSE	FALSE	2915	-0.0725384																																																																																																														No interaction	CD209	interaction	protein_z_x_male
Figure 3	g	F3_interaction_volcano	Protein-by-sex interaction volcano source.	figure_source	figure18_interaction_volcano_source.tsv			cd22	36967	0.0213371	0.00942606	2.26363	0.0236025		1.62704	0.0473186			0.0028618	0.0398125	1.71527e-05		FALSE	TRUE	2915	-3.7464																																																																																																														FDR interaction	CD22	interaction	protein_z_x_male
Figure 3	g	F3_interaction_volcano	Protein-by-sex interaction volcano source.	figure_source	figure18_interaction_volcano_source.tsv			cd226	31084	-0.0166471	0.0101445	-1.641	0.100807		0.996507	0.171744			-0.0365307	0.0032365	1.71527e-05		FALSE	FALSE	2915	-2.29454																																																																																																														No interaction	CD226	interaction	protein_z_x_male
Figure 3	g	F3_interaction_volcano	Protein-by-sex interaction volcano source.	figure_source	figure18_interaction_volcano_source.tsv			cd244	36967	0.0257566	0.00919173	2.80216	0.00507889		2.29423	0.0114412			0.0077406	0.0437727	1.71527e-05		FALSE	TRUE	2915	-5.28266																																																																																																														FDR interaction	CD244	interaction	protein_z_x_male
Figure 3	g	F3_interaction_volcano	Protein-by-sex interaction volcano source.	figure_source	figure18_interaction_volcano_source.tsv			cd248	31996	0.0409326	0.00997941	4.10171	4.11127e-05		4.38602	0.000120325			0.0213726	0.0604926	1.71527e-05		FALSE	TRUE	2915	-10.0992																																																																																																														FDR interaction	CD248	interaction	protein_z_x_male
Figure 3	g	F3_interaction_volcano	Protein-by-sex interaction volcano source.	figure_source	figure18_interaction_volcano_source.tsv			cd27	36686	0.140089	0.00879859	15.9218	6.94585e-57		56.1583	3.31921e-55			0.122844	0.157335	1.71527e-05		TRUE	TRUE	2915	-129.309																																																																																																														FDR interaction	CD27	interaction	protein_z_x_male
Figure 3	g	F3_interaction_volcano	Protein-by-sex interaction volcano source.	figure_source	figure18_interaction_volcano_source.tsv			cd274	36297	0.0981856	0.00914143	10.7407	7.19172e-27		26.1432	7.65105e-26			0.0802682	0.116103	1.71527e-05		TRUE	TRUE	2915	-60.1969																																																																																																														FDR interaction	CD274	interaction	protein_z_x_male
Figure 3	g	F3_interaction_volcano	Protein-by-sex interaction volcano source.	figure_source	figure18_interaction_volcano_source.tsv			cd276	36544	0.112954	0.00919355	12.2862	1.25812e-34		33.9003	1.95076e-33			0.094934	0.130973	1.71527e-05		TRUE	TRUE	2915	-78.0583																																																																																																														FDR interaction	CD276	interaction	protein_z_x_male
Figure 3	g	F3_interaction_volcano	Protein-by-sex interaction volcano source.	figure_source	figure18_interaction_volcano_source.tsv			cd28	35715	0.0756962	0.00930369	8.13615	4.21147e-16		15.3756	2.66879e-15			0.0574607	0.0939317	1.71527e-05		TRUE	TRUE	2915	-35.4035																																																																																																														FDR interaction	CD28	interaction	protein_z_x_male
Figure 3	g	F3_interaction_volcano	Protein-by-sex interaction volcano source.	figure_source	figure18_interaction_volcano_source.tsv			cd2ap	36597	-0.00109083	0.00925629	-0.117847	0.906189		0.0427811	0.936717			-0.0192334	0.0170518	1.71527e-05		FALSE	FALSE	2915	-0.0985071																																																																																																														No interaction	CD2AP	interaction	protein_z_x_male
Figure 3	g	F3_interaction_volcano	Protein-by-sex interaction volcano source.	figure_source	figure18_interaction_volcano_source.tsv			cd300a	31277	0.0985096	0.00989941	9.95106	2.70259e-23		22.5682	2.46961e-22			0.0791064	0.117913	1.71527e-05		TRUE	TRUE	2915	-51.9652																																																																																																														FDR interaction	CD300A	interaction	protein_z_x_male
Figure 3	g	F3_interaction_volcano	Protein-by-sex interaction volcano source.	figure_source	figure18_interaction_volcano_source.tsv			cd300c	36894	0.105891	0.00894453	11.8386	2.82058e-32		31.5497	3.93397e-31			0.0883593	0.123422	1.71527e-05		TRUE	TRUE	2915	-72.6458																																																																																																														FDR interaction	CD300C	interaction	protein_z_x_male
Figure 3	g	F3_interaction_volcano	Protein-by-sex interaction volcano source.	figure_source	figure18_interaction_volcano_source.tsv			cd300e	36774	0.152102	0.00888964	17.11	2.24101e-65		64.6496	1.5933e-63			0.134678	0.169526	1.71527e-05		TRUE	TRUE	2915	-148.861																																																																																																														FDR interaction	CD300E	interaction	protein_z_x_male
Figure 3	g	F3_interaction_volcano	Protein-by-sex interaction volcano source.	figure_source	figure18_interaction_volcano_source.tsv			cd300lf	36884	0.0730261	0.00909382	8.0303	1.00098e-15		14.9996	6.2082e-15			0.055202	0.0908503	1.71527e-05		TRUE	TRUE	2915	-34.5378																																																																																																														FDR interaction	CD300LF	interaction	protein_z_x_male
Figure 3	g	F3_interaction_volcano	Protein-by-sex interaction volcano source.	figure_source	figure18_interaction_volcano_source.tsv			cd300lg	36569	0.0474255	0.00961969	4.93004	8.25708e-07		6.08317	2.862e-06			0.0285706	0.0662804	1.71527e-05		TRUE	TRUE	2915	-14.007																																																																																																														FDR interaction	CD300LG	interaction	protein_z_x_male
Figure 3	g	F3_interaction_volcano	Protein-by-sex interaction volcano source.	figure_source	figure18_interaction_volcano_source.tsv			cd302	36390	0.139503	0.00902089	15.4644	8.9519e-54		53.0481	3.72783e-52			0.121822	0.157184	1.71527e-05		TRUE	TRUE	2915	-122.148																																																																																																														FDR interaction	CD302	interaction	protein_z_x_male
Figure 3	g	F3_interaction_volcano	Protein-by-sex interaction volcano source.	figure_source	figure18_interaction_volcano_source.tsv			cd33	36686	0.0201971	0.00919788	2.19584	0.0281093		1.55115	0.0552148			0.002169	0.0382252	1.71527e-05		FALSE	FALSE	2915	-3.57165																																																																																																														Nominal interaction	CD33	interaction	protein_z_x_male
Figure 3	g	F3_interaction_volcano	Protein-by-sex interaction volcano source.	figure_source	figure18_interaction_volcano_source.tsv			cd34	36774	-0.0296116	0.00916766	-3.23001	0.00123895		2.90694	0.00304003			-0.0475805	-0.0116427	1.71527e-05		FALSE	TRUE	2915	-6.69349																																																																																																														FDR interaction	CD34	interaction	protein_z_x_male
Figure 3	g	F3_interaction_volcano	Protein-by-sex interaction volcano source.	figure_source	figure18_interaction_volcano_source.tsv			cd36	31084	0.0220125	0.0101561	2.16741	0.0302109		1.51984	0.0588274			0.00210611	0.0419189	1.71527e-05		FALSE	FALSE	2915	-3.49955																																																																																																														Nominal interaction	CD36	interaction	protein_z_x_male
Figure 3	g	F3_interaction_volcano	Protein-by-sex interaction volcano source.	figure_source	figure18_interaction_volcano_source.tsv			cd38	36390	0.0750342	0.0110052	6.8181	9.36921e-12		11.0283	4.55188e-11			0.0534638	0.0966046	1.71527e-05		TRUE	TRUE	2915	-25.3936																																																																																																														FDR interaction	CD38	interaction	protein_z_x_male
Figure 3	g	F3_interaction_volcano	Protein-by-sex interaction volcano source.	figure_source	figure18_interaction_volcano_source.tsv			cd3d	30990	0.0244374	0.0101793	2.40069	0.0163702		1.78595	0.0339638			0.00448549	0.0443893	1.71527e-05		FALSE	TRUE	2915	-4.11229																																																																																																														FDR interaction	CD3D	interaction	protein_z_x_male
Figure 3	g	F3_interaction_volcano	Protein-by-sex interaction volcano source.	figure_source	figure18_interaction_volcano_source.tsv			cd3e	31428	0.0125811	0.0100646	1.25003	0.211299		0.675102	0.320223			-0.00714603	0.0323082	1.71527e-05		FALSE	FALSE	2915	-1.55448																																																																																																														No interaction	CD3E	interaction	protein_z_x_male
Figure 3	g	F3_interaction_volcano	Protein-by-sex interaction volcano source.	figure_source	figure18_interaction_volcano_source.tsv			cd3g	31084	-0.00854964	0.0102438	-0.834614	0.403942		0.393681	0.529447			-0.0286279	0.0115287	1.71527e-05		FALSE	FALSE	2915	-0.906485																																																																																																														No interaction	CD3G	interaction	protein_z_x_male
Figure 3	g	F3_interaction_volcano	Protein-by-sex interaction volcano source.	figure_source	figure18_interaction_volcano_source.tsv			cd4	36444	0.122929	0.00915295	13.4306	5.01362e-41		40.2998	1.00791e-39			0.104989	0.140869	1.71527e-05		TRUE	TRUE	2915	-92.7938																																																																																																														FDR interaction	CD4	interaction	protein_z_x_male
Figure 3	g	F3_interaction_volcano	Protein-by-sex interaction volcano source.	figure_source	figure18_interaction_volcano_source.tsv			cd40	36543	0.0508271	0.00920795	5.51991	3.41471e-08		7.46665	1.3343e-07			0.0327792	0.0688749	1.71527e-05		TRUE	TRUE	2915	-17.1926																																																																																																														FDR interaction	CD40	interaction	protein_z_x_male
Figure 3	g	F3_interaction_volcano	Protein-by-sex interaction volcano source.	figure_source	figure18_interaction_volcano_source.tsv			cd40lg	36967	-0.00113677	0.00915042	-0.124231	0.901133		0.0452112	0.933064			-0.0190719	0.0167983	1.71527e-05		FALSE	FALSE	2915	-0.104103																																																																																																														No interaction	CD40LG	interaction	protein_z_x_male
Figure 3	g	F3_interaction_volcano	Protein-by-sex interaction volcano source.	figure_source	figure18_interaction_volcano_source.tsv			cd46	36374	0.0939836	0.00916858	10.2506	1.27036e-24		23.8961	1.2385e-23			0.0760129	0.111954	1.71527e-05		TRUE	TRUE	2915	-55.0227																																																																																																														FDR interaction	CD46	interaction	protein_z_x_male
Figure 3	g	F3_interaction_volcano	Protein-by-sex interaction volcano source.	figure_source	figure18_interaction_volcano_source.tsv			cd48	36667	0.0772568	0.00913823	8.45425	2.91132e-17		16.5359	1.96447e-16			0.0593456	0.095168	1.71527e-05		TRUE	TRUE	2915	-38.0753																																																																																																														FDR interaction	CD48	interaction	protein_z_x_male
Figure 3	g	F3_interaction_volcano	Protein-by-sex interaction volcano source.	figure_source	figure18_interaction_volcano_source.tsv			cd5	36832	0.0867636	0.00916048	9.47151	2.91648e-21		20.5351	2.44297e-20			0.0688088	0.104718	1.71527e-05		TRUE	TRUE	2915	-47.2839																																																																																																														FDR interaction	CD5	interaction	protein_z_x_male
Figure 3	g	F3_interaction_volcano	Protein-by-sex interaction volcano source.	figure_source	figure18_interaction_volcano_source.tsv			cd55	35294	0.076054	0.00939151	8.09817	5.75725e-16		15.2398	3.61689e-15			0.0576463	0.0944616	1.71527e-05		TRUE	TRUE	2915	-35.0909																																																																																																														FDR interaction	CD55	interaction	protein_z_x_male
Figure 3	g	F3_interaction_volcano	Protein-by-sex interaction volcano source.	figure_source	figure18_interaction_volcano_source.tsv			cd58	36485	0.000703304	0.00933059	0.0753761	0.939916		0.026911	0.958326			-0.0175849	0.0189915	1.71527e-05		FALSE	FALSE	2915	-0.0619649																																																																																																														No interaction	CD58	interaction	protein_z_x_male
Figure 3	g	F3_interaction_volcano	Protein-by-sex interaction volcano source.	figure_source	figure18_interaction_volcano_source.tsv			cd59	35260	0.145916	0.0095366	15.3006	1.11977e-52		51.9509	4.18476e-51			0.127224	0.164608	1.71527e-05		TRUE	TRUE	2915	-119.621																																																																																																														FDR interaction	CD59	interaction	protein_z_x_male
Figure 3	g	F3_interaction_volcano	Protein-by-sex interaction volcano source.	figure_source	figure18_interaction_volcano_source.tsv			cd5l	31875	0.0637805	0.0100216	6.36432	1.98821e-10		9.70154	8.91637e-10			0.0441378	0.0834232	1.71527e-05		TRUE	TRUE	2915	-22.3386																																																																																																														FDR interaction	CD5L	interaction	protein_z_x_male
Figure 3	g	F3_interaction_volcano	Protein-by-sex interaction volcano source.	figure_source	figure18_interaction_volcano_source.tsv			cd6	36906	0.0307958	0.00939001	3.27964	0.00104036		2.98282	0.00258538			0.0123912	0.0492005	1.71527e-05		FALSE	TRUE	2915	-6.86819																																																																																																														FDR interaction	CD6	interaction	protein_z_x_male
Figure 3	g	F3_interaction_volcano	Protein-by-sex interaction volcano source.	figure_source	figure18_interaction_volcano_source.tsv			cd63	36239	0.0399506	0.00924601	4.32085	1.55845e-05		4.80731	4.77697e-05			0.0218281	0.058073	1.71527e-05		TRUE	TRUE	2915	-11.0692																																																																																																														FDR interaction	CD63	interaction	protein_z_x_male
Figure 3	g	F3_interaction_volcano	Protein-by-sex interaction volcano source.	figure_source	figure18_interaction_volcano_source.tsv			cd69	36420	0.000288893	0.00923756	0.0312737	0.975051		0.0109725	0.982224			-0.017817	0.0183948	1.71527e-05		FALSE	FALSE	2915	-0.0252651																																																																																																														No interaction	CD69	interaction	protein_z_x_male
Figure 3	g	F3_interaction_volcano	Protein-by-sex interaction volcano source.	figure_source	figure18_interaction_volcano_source.tsv			cd7	31027	0.0782124	0.0100837	7.7563	9.01149e-15		14.0452	5.2537e-14			0.0584479	0.097977	1.71527e-05		TRUE	TRUE	2915	-32.3403																																																																																																														FDR interaction	CD7	interaction	protein_z_x_male
Figure 3	g	F3_interaction_volcano	Protein-by-sex interaction volcano source.	figure_source	figure18_interaction_volcano_source.tsv			cd70	36507	0.0664323	0.00941554	7.0556	1.74917e-12		11.7572	8.97681e-12			0.0479776	0.084887	1.71527e-05		TRUE	TRUE	2915	-27.0719																																																																																																														FDR interaction	CD70	interaction	protein_z_x_male
Figure 3	g	F3_interaction_volcano	Protein-by-sex interaction volcano source.	figure_source	figure18_interaction_volcano_source.tsv			cd72	31277	0.0918886	0.00999193	9.19628	3.92887e-20		19.4057	3.02181e-19			0.072304	0.111473	1.71527e-05		TRUE	TRUE	2915	-44.6833																																																																																																														FDR interaction	CD72	interaction	protein_z_x_male
Figure 3	g	F3_interaction_volcano	Protein-by-sex interaction volcano source.	figure_source	figure18_interaction_volcano_source.tsv			cd74	36894	0.155175	0.00890273	17.43	9.13857e-68		67.0391	7.3997e-66			0.137725	0.172624	1.71527e-05		TRUE	TRUE	2915	-154.363																																																																																																														FDR interaction	CD74	interaction	protein_z_x_male
Figure 3	g	F3_interaction_volcano	Protein-by-sex interaction volcano source.	figure_source	figure18_interaction_volcano_source.tsv			cd79b	36967	0.120935	0.00892685	13.5474	1.03308e-41		40.9859	2.1059e-40			0.103439	0.138432	1.71527e-05		TRUE	TRUE	2915	-94.3734																																																																																																														FDR interaction	CD79B	interaction	protein_z_x_male
Figure 3	g	F3_interaction_volcano	Protein-by-sex interaction volcano source.	figure_source	figure18_interaction_volcano_source.tsv			cd80	32018	0.119171	0.00977881	12.1867	4.35789e-34		33.3607	6.61628e-33			0.100004	0.138338	1.71527e-05		TRUE	TRUE	2915	-76.8159																																																																																																														FDR interaction	CD80	interaction	protein_z_x_male
Figure 3	g	F3_interaction_volcano	Protein-by-sex interaction volcano source.	figure_source	figure18_interaction_volcano_source.tsv			cd82	31428	0.0109051	0.0101669	1.07261	0.283453		0.547519	0.404635			-0.00902233	0.0308326	1.71527e-05		FALSE	FALSE	2915	-1.26071																																																																																																														No interaction	CD82	interaction	protein_z_x_male
Figure 3	g	F3_interaction_volcano	Protein-by-sex interaction volcano source.	figure_source	figure18_interaction_volcano_source.tsv			cd83	36507	0.116822	0.00909848	12.8397	1.18537e-37		36.9261	2.09416e-36			0.0989887	0.134655	1.71527e-05		TRUE	TRUE	2915	-85.0256																																																																																																														FDR interaction	CD83	interaction	protein_z_x_male
Figure 3	g	F3_interaction_volcano	Protein-by-sex interaction volcano source.	figure_source	figure18_interaction_volcano_source.tsv			cd84	36507	-0.0231761	0.00918582	-2.52304	0.0116389		1.93409	0.02491			-0.0411806	-0.00517167	1.71527e-05		FALSE	TRUE	2915	-4.4534																																																																																																														FDR interaction	CD84	interaction	protein_z_x_male
Figure 3	g	F3_interaction_volcano	Protein-by-sex interaction volcano source.	figure_source	figure18_interaction_volcano_source.tsv			cd86	31865	0.00887637	0.010153	0.874264	0.381981		0.417958	0.509832			-0.0110238	0.0287766	1.71527e-05		FALSE	FALSE	2915	-0.962385																																																																																																														No interaction	CD86	interaction	protein_z_x_male
Figure 3	g	F3_interaction_volcano	Protein-by-sex interaction volcano source.	figure_source	figure18_interaction_volcano_source.tsv			cd8a	36894	0.0449404	0.00910033	4.93833	7.91391e-07		6.10161	2.75616e-06			0.0271035	0.0627773	1.71527e-05		TRUE	TRUE	2915	-14.0495																																																																																																														FDR interaction	CD8A	interaction	protein_z_x_male
Figure 3	g	F3_interaction_volcano	Protein-by-sex interaction volcano source.	figure_source	figure18_interaction_volcano_source.tsv			cd93	35229	0.080593	0.00937583	8.59582	8.60275e-18		17.0654	5.99929e-17			0.062216	0.0989699	1.71527e-05		TRUE	TRUE	2915	-39.2944																																																																																																														FDR interaction	CD93	interaction	protein_z_x_male
Figure 3	g	F3_interaction_volcano	Protein-by-sex interaction volcano source.	figure_source	figure18_interaction_volcano_source.tsv			cd99	36569	0.105758	0.010488	10.0837	7.00901e-24		23.1543	6.72081e-23			0.0852012	0.126315	1.71527e-05		TRUE	TRUE	2915	-53.3148																																																																																																														FDR interaction	CD99	interaction	protein_z_x_male
Figure 3	g	F3_interaction_volcano	Protein-by-sex interaction volcano source.	figure_source	figure18_interaction_volcano_source.tsv			cd99l2	36569	0.0467363	0.00929812	5.02643	5.02063e-07		6.29924	1.77611e-06			0.0285117	0.0649609	1.71527e-05		TRUE	TRUE	2915	-14.5045																																																																																																														FDR interaction	CD99L2	interaction	protein_z_x_male
Figure 3	g	F3_interaction_volcano	Protein-by-sex interaction volcano source.	figure_source	figure18_interaction_volcano_source.tsv			cda	31949	-0.0017307	0.0101862	-0.169907	0.865085		0.0629414	0.909384			-0.021696	0.0182346	1.71527e-05		FALSE	FALSE	2915	-0.144928																																																																																																														No interaction	CDA	interaction	protein_z_x_male
Figure 3	g	F3_interaction_volcano	Protein-by-sex interaction volcano source.	figure_source	figure18_interaction_volcano_source.tsv			cdan1	31925	0.00374795	0.0100377	0.373386	0.708864		0.149437	0.792915			-0.0159264	0.0234223	1.71527e-05		FALSE	FALSE	2915	-0.344092																																																																																																														No interaction	CDAN1	interaction	protein_z_x_male
Figure 3	g	F3_interaction_volcano	Protein-by-sex interaction volcano source.	figure_source	figure18_interaction_volcano_source.tsv			cdc123	30824	-0.0135911	0.0102609	-1.32455	0.185331		0.732052	0.286447			-0.0337028	0.00652073	1.71527e-05		FALSE	FALSE	2915	-1.68561																																																																																																														No interaction	CDC123	interaction	protein_z_x_male
Figure 3	g	F3_interaction_volcano	Protein-by-sex interaction volcano source.	figure_source	figure18_interaction_volcano_source.tsv			cdc25a	30824	0.0045794	0.0102653	0.446107	0.655523		0.183412	0.751416			-0.0155409	0.0246997	1.71527e-05		FALSE	FALSE	2915	-0.422322																																																																																																														No interaction	CDC25A	interaction	protein_z_x_male
Figure 3	g	F3_interaction_volcano	Protein-by-sex interaction volcano source.	figure_source	figure18_interaction_volcano_source.tsv			cdc26	31801	0.00209788	0.0100364	0.209026	0.834429		0.0786106	0.889346			-0.0175739	0.0217697	1.71527e-05		FALSE	FALSE	2915	-0.181008																																																																																																														No interaction	CDC26	interaction	protein_z_x_male
Figure 3	g	F3_interaction_volcano	Protein-by-sex interaction volcano source.	figure_source	figure18_interaction_volcano_source.tsv			cdc27	35715	0.0178668	0.00930362	1.92041	0.0548141		1.26111	0.0997398			-0.000368615	0.0361021	1.71527e-05		FALSE	FALSE	2915	-2.90381																																																																																																														No interaction	CDC27	interaction	protein_z_x_male
Figure 3	g	F3_interaction_volcano	Protein-by-sex interaction volcano source.	figure_source	figure18_interaction_volcano_source.tsv			cdc37	36686	-0.00632944	0.00919348	-0.688471	0.491161		0.308776	0.610808			-0.0243489	0.01169	1.71527e-05		FALSE	FALSE	2915	-0.710984																																																																																																														No interaction	CDC37	interaction	protein_z_x_male
Figure 3	g	F3_interaction_volcano	Protein-by-sex interaction volcano source.	figure_source	figure18_interaction_volcano_source.tsv			cdc42bpb	31865	0.00805301	0.0100241	0.803367	0.421769		0.374926	0.546425			-0.0115946	0.0277006	1.71527e-05		FALSE	FALSE	2915	-0.863299																																																																																																														No interaction	CDC42BPB	interaction	protein_z_x_male
Figure 3	g	F3_interaction_volcano	Protein-by-sex interaction volcano source.	figure_source	figure18_interaction_volcano_source.tsv			cdcp1	36297	0.0727069	0.00907428	8.01241	1.15823e-15		14.9362	7.13793e-15			0.054921	0.0904927	1.71527e-05		TRUE	TRUE	2915	-34.3919																																																																																																														FDR interaction	CDCP1	interaction	protein_z_x_male
Figure 3	g	F3_interaction_volcano	Protein-by-sex interaction volcano source.	figure_source	figure18_interaction_volcano_source.tsv			cdh1	35376	0.103391	0.0092357	11.1947	4.84384e-29		28.3148	5.85884e-28			0.0852888	0.121493	1.71527e-05		TRUE	TRUE	2915	-65.1973																																																																																																														FDR interaction	CDH1	interaction	protein_z_x_male
Figure 3	g	F3_interaction_volcano	Protein-by-sex interaction volcano source.	figure_source	figure18_interaction_volcano_source.tsv			cdh15	36833	0.0285355	0.0109728	2.60055	0.00931111		2.031	0.0202703			0.00702837	0.0500425	1.71527e-05		FALSE	TRUE	2915	-4.67655																																																																																																														FDR interaction	CDH15	interaction	protein_z_x_male
Figure 3	g	F3_interaction_volcano	Protein-by-sex interaction volcano source.	figure_source	figure18_interaction_volcano_source.tsv			cdh17	36597	0.0597134	0.00925152	6.45444	1.09979e-10		9.95869	5.02489e-10			0.0415801	0.0778466	1.71527e-05		TRUE	TRUE	2915	-22.9307																																																																																																														FDR interaction	CDH17	interaction	protein_z_x_male
Figure 3	g	F3_interaction_volcano	Protein-by-sex interaction volcano source.	figure_source	figure18_interaction_volcano_source.tsv			cdh2	36597	0.0938617	0.00932108	10.0698	8.06789e-24		23.0932	7.68559e-23			0.0755921	0.112131	1.71527e-05		TRUE	TRUE	2915	-53.1742																																																																																																														FDR interaction	CDH2	interaction	protein_z_x_male
Figure 3	g	F3_interaction_volcano	Protein-by-sex interaction volcano source.	figure_source	figure18_interaction_volcano_source.tsv			cdh22	31428	0.00424188	0.0101842	0.416516	0.677035		0.169389	0.767623			-0.0157195	0.0242033	1.71527e-05		FALSE	FALSE	2915	-0.390032																																																																																																														No interaction	CDH22	interaction	protein_z_x_male
Figure 3	g	F3_interaction_volcano	Protein-by-sex interaction volcano source.	figure_source	figure18_interaction_volcano_source.tsv			cdh23	31925	-0.00581478	0.010021	-0.580258	0.561745		0.250461	0.670064			-0.0254564	0.0138268	1.71527e-05		FALSE	FALSE	2915	-0.576708																																																																																																														No interaction	CDH23	interaction	protein_z_x_male
Figure 3	g	F3_interaction_volcano	Protein-by-sex interaction volcano source.	figure_source	figure18_interaction_volcano_source.tsv			cdh3	36894	0.0724461	0.00912268	7.94131	2.05689e-15		14.6868	1.25699e-14			0.0545653	0.0903268	1.71527e-05		TRUE	TRUE	2915	-33.8176																																																																																																														FDR interaction	CDH3	interaction	protein_z_x_male
Figure 3	g	F3_interaction_volcano	Protein-by-sex interaction volcano source.	figure_source	figure18_interaction_volcano_source.tsv			cdh4	30990	0.000322116	0.0102135	0.0315384	0.97484		0.0110665	0.982224			-0.0196967	0.0203409	1.71527e-05		FALSE	FALSE	2915	-0.0254815																																																																																																														No interaction	CDH4	interaction	protein_z_x_male
Figure 3	g	F3_interaction_volcano	Protein-by-sex interaction volcano source.	figure_source	figure18_interaction_volcano_source.tsv			cdh5	37023	0.00753689	0.00917144	0.821778	0.411208		0.385938	0.536727			-0.0104394	0.0255132	1.71527e-05		FALSE	FALSE	2915	-0.888655																																																																																																														No interaction	CDH5	interaction	protein_z_x_male
Figure 3	g	F3_interaction_volcano	Protein-by-sex interaction volcano source.	figure_source	figure18_interaction_volcano_source.tsv			cdh6	36597	0.0610121	0.00922704	6.61231	3.83567e-11		10.4162	1.79759e-10			0.0429268	0.0790973	1.71527e-05		TRUE	TRUE	2915	-23.9841																																																																																																														FDR interaction	CDH6	interaction	protein_z_x_male
Figure 3	g	F3_interaction_volcano	Protein-by-sex interaction volcano source.	figure_source	figure18_interaction_volcano_source.tsv			cdhr1	35709	0.0106534	0.00930664	1.14471	0.252336		0.598021	0.369071			-0.00758787	0.0288947	1.71527e-05		FALSE	FALSE	2915	-1.37699																																																																																																														No interaction	CDHR1	interaction	protein_z_x_male
Figure 3	g	F3_interaction_volcano	Protein-by-sex interaction volcano source.	figure_source	figure18_interaction_volcano_source.tsv			cdhr2	36390	0.0809335	0.0109013	7.4242	1.15945e-13		12.9357	6.30561e-13			0.0595666	0.1023	1.71527e-05		TRUE	TRUE	2915	-29.7857																																																																																																														FDR interaction	CDHR2	interaction	protein_z_x_male
Figure 3	g	F3_interaction_volcano	Protein-by-sex interaction volcano source.	figure_source	figure18_interaction_volcano_source.tsv			cdhr5	36597	0.0133739	0.00928716	1.44004	0.149863		0.824304	0.24069			-0.00482918	0.031577	1.71527e-05		FALSE	FALSE	2915	-1.89803																																																																																																														No interaction	CDHR5	interaction	protein_z_x_male
Figure 3	g	F3_interaction_volcano	Protein-by-sex interaction volcano source.	figure_source	figure18_interaction_volcano_source.tsv			cdk1	30824	0.0294575	0.0102224	2.88167	0.00395852		2.40247	0.00909305			0.00942119	0.0494937	1.71527e-05		FALSE	TRUE	2915	-5.53189																																																																																																														FDR interaction	CDK1	interaction	protein_z_x_male
Figure 3	g	F3_interaction_volcano	Protein-by-sex interaction volcano source.	figure_source	figure18_interaction_volcano_source.tsv			cdk5rap3	31945	-0.000366434	0.0100075	-0.036616	0.970791		0.0128741	0.980237			-0.0199815	0.0192486	1.71527e-05		FALSE	FALSE	2915	-0.0296437																																																																																																														No interaction	CDK5RAP3	interaction	protein_z_x_male
Figure 3	g	F3_interaction_volcano	Protein-by-sex interaction volcano source.	figure_source	figure18_interaction_volcano_source.tsv			cdkl5	30990	0.0125057	0.0102294	1.22253	0.221518		0.65459	0.331481			-0.00754432	0.0325557	1.71527e-05		FALSE	FALSE	2915	-1.50725																																																																																																														No interaction	CDKL5	interaction	protein_z_x_male
Figure 3	g	F3_interaction_volcano	Protein-by-sex interaction volcano source.	figure_source	figure18_interaction_volcano_source.tsv			cdkn1a	36390	0.00566977	0.00926118	0.612209	0.540403		0.267282	0.6531			-0.0124824	0.023822	1.71527e-05		FALSE	FALSE	2915	-0.615439																																																																																																														No interaction	CDKN1A	interaction	protein_z_x_male
Figure 3	g	F3_interaction_volcano	Protein-by-sex interaction volcano source.	figure_source	figure18_interaction_volcano_source.tsv			cdkn2d	36390	-0.0176176	0.0092467	-1.90529	0.0567506		1.24603	0.102687			-0.0357414	0.000506182	1.71527e-05		FALSE	FALSE	2915	-2.86909																																																																																																														No interaction	CDKN2D	interaction	protein_z_x_male
Figure 3	g	F3_interaction_volcano	Protein-by-sex interaction volcano source.	figure_source	figure18_interaction_volcano_source.tsv			cdnf	36390	0.0497163	0.00937696	5.30196	1.15231e-07		6.93843	4.30087e-07			0.0313372	0.0680954	1.71527e-05		TRUE	TRUE	2915	-15.9763																																																																																																														FDR interaction	CDNF	interaction	protein_z_x_male
Figure 3	g	F3_interaction_volcano	Protein-by-sex interaction volcano source.	figure_source	figure18_interaction_volcano_source.tsv			cdon	36605	-0.0150214	0.00942061	-1.59453	0.110827		0.955355	0.186088			-0.0334861	0.00344326	1.71527e-05		FALSE	FALSE	2915	-2.19979																																																																																																														No interaction	CDON	interaction	protein_z_x_male
Figure 3	g	F3_interaction_volcano	Protein-by-sex interaction volcano source.	figure_source	figure18_interaction_volcano_source.tsv			cdsn	36848	0.0641942	0.00922826	6.95626	3.55244e-12		11.4495	1.79158e-11			0.0461066	0.0822819	1.71527e-05		TRUE	TRUE	2915	-26.3634																																																																																																														FDR interaction	CDSN	interaction	protein_z_x_male
Figure 3	g	F3_interaction_volcano	Protein-by-sex interaction volcano source.	figure_source	figure18_interaction_volcano_source.tsv			ceacam1	36632	0.0413914	0.00922554	4.48661	7.25839e-06		5.13916	2.3149e-05			0.0233091	0.0594737	1.71527e-05		TRUE	TRUE	2915	-11.8334																																																																																																														FDR interaction	CEACAM1	interaction	protein_z_x_male
Figure 3	g	F3_interaction_volcano	Protein-by-sex interaction volcano source.	figure_source	figure18_interaction_volcano_source.tsv			ceacam16	31865	-0.0168063	0.0101662	-1.65315	0.09831		1.0074	0.168078			-0.0367326	0.00311989	1.71527e-05		FALSE	FALSE	2915	-2.31963																																																																																																														No interaction	CEACAM16	interaction	protein_z_x_male
Figure 3	g	F3_interaction_volcano	Protein-by-sex interaction volcano source.	figure_source	figure18_interaction_volcano_source.tsv			ceacam18	31428	0.0194127	0.0100955	1.92291	0.0545005		1.2636	0.0992931			-0.00037485	0.0392003	1.71527e-05		FALSE	FALSE	2915	-2.90955																																																																																																														No interaction	CEACAM18	interaction	protein_z_x_male
Figure 3	g	F3_interaction_volcano	Protein-by-sex interaction volcano source.	figure_source	figure18_interaction_volcano_source.tsv			ceacam19	31865	0.0717149	0.010192	7.03637	2.01306e-12		11.6961	1.02768e-11			0.0517381	0.0916917	1.71527e-05		TRUE	TRUE	2915	-26.9314																																																																																																														FDR interaction	CEACAM19	interaction	protein_z_x_male
Figure 3	g	F3_interaction_volcano	Protein-by-sex interaction volcano source.	figure_source	figure18_interaction_volcano_source.tsv			ceacam20	31428	0.06362	0.0100648	6.32102	2.63334e-10		9.57949	1.17015e-09			0.0438925	0.0833474	1.71527e-05		TRUE	TRUE	2915	-22.0576																																																																																																														FDR interaction	CEACAM20	interaction	protein_z_x_male
Figure 3	g	F3_interaction_volcano	Protein-by-sex interaction volcano source.	figure_source	figure18_interaction_volcano_source.tsv			ceacam21	36507	0.0458184	0.00918265	4.98967	6.07599e-07		6.21638	2.12879e-06			0.0278201	0.0638166	1.71527e-05		TRUE	TRUE	2915	-14.3138																																																																																																														FDR interaction	CEACAM21	interaction	protein_z_x_male
Figure 3	g	F3_interaction_volcano	Protein-by-sex interaction volcano source.	figure_source	figure18_interaction_volcano_source.tsv			ceacam3	35715	0.0212044	0.00931825	2.27558	0.0228768		1.6406	0.0459903			0.0029404	0.0394685	1.71527e-05		FALSE	TRUE	2915	-3.77763																																																																																																														FDR interaction	CEACAM3	interaction	protein_z_x_male
Figure 3	g	F3_interaction_volcano	Protein-by-sex interaction volcano source.	figure_source	figure18_interaction_volcano_source.tsv			ceacam5	35262	0.0836541	0.00939683	8.90238	5.72133e-19		18.2425	4.21153e-18			0.0652361	0.102072	1.71527e-05		TRUE	TRUE	2915	-42.0049																																																																																																														FDR interaction	CEACAM5	interaction	protein_z_x_male
Figure 3	g	F3_interaction_volcano	Protein-by-sex interaction volcano source.	figure_source	figure18_interaction_volcano_source.tsv			ceacam6	31996	0.0686674	0.00990395	6.93334	4.1883e-12		11.378	2.10136e-11			0.0492553	0.0880795	1.71527e-05		TRUE	TRUE	2915	-26.1987																																																																																																														FDR interaction	CEACAM6	interaction	protein_z_x_male
Figure 3	g	F3_interaction_volcano	Protein-by-sex interaction volcano source.	figure_source	figure18_interaction_volcano_source.tsv			ceacam8	35895	0.0633579	0.00926248	6.84028	8.03056e-12		11.0953	3.92112e-11			0.0452032	0.0815127	1.71527e-05		TRUE	TRUE	2915	-25.5478																																																																																																														FDR interaction	CEACAM8	interaction	protein_z_x_male
Figure 3	g	F3_interaction_volcano	Protein-by-sex interaction volcano source.	figure_source	figure18_interaction_volcano_source.tsv			cebpa	31084	0.0326185	0.0102067	3.19579	0.00139588		2.85515	0.00339932			0.012613	0.0526241	1.71527e-05		FALSE	TRUE	2915	-6.57423																																																																																																														FDR interaction	CEBPA	interaction	protein_z_x_male
Figure 3	g	F3_interaction_volcano	Protein-by-sex interaction volcano source.	figure_source	figure18_interaction_volcano_source.tsv			cebpb	35895	0.0261552	0.00927976	2.81852	0.00482726		2.3163	0.0109081			0.00796654	0.0443438	1.71527e-05		FALSE	TRUE	2915	-5.33348																																																																																																														FDR interaction	CEBPB	interaction	protein_z_x_male
Figure 3	g	F3_interaction_volcano	Protein-by-sex interaction volcano source.	figure_source	figure18_interaction_volcano_source.tsv			cela2a	31996	0.0457785	0.00995838	4.59698	4.30292e-06		5.36624	1.40302e-05			0.0262597	0.0652973	1.71527e-05		TRUE	TRUE	2915	-12.3562																																																																																																														FDR interaction	CELA2A	interaction	protein_z_x_male
Figure 3	g	F3_interaction_volcano	Protein-by-sex interaction volcano source.	figure_source	figure18_interaction_volcano_source.tsv			cela3a	36965	0.0393368	0.00917082	4.28934	1.79658e-05		4.74555	5.48955e-05			0.0213617	0.0573118	1.71527e-05		FALSE	TRUE	2915	-10.927																																																																																																														FDR interaction	CELA3A	interaction	protein_z_x_male
Figure 3	g	F3_interaction_volcano	Protein-by-sex interaction volcano source.	figure_source	figure18_interaction_volcano_source.tsv			celsr2	31277	0.0531607	0.0101865	5.21872	1.81312e-07		6.74157	6.6733e-07			0.0331947	0.0731267	1.71527e-05		TRUE	TRUE	2915	-15.523																																																																																																														FDR interaction	CELSR2	interaction	protein_z_x_male
Figure 3	g	F3_interaction_volcano	Protein-by-sex interaction volcano source.	figure_source	figure18_interaction_volcano_source.tsv			cemip2	31084	0.0451062	0.0103321	4.36564	1.2716e-05		4.89565	3.93076e-05			0.0248549	0.0653575	1.71527e-05		TRUE	TRUE	2915	-11.2727																																																																																																														FDR interaction	CEMIP2	interaction	protein_z_x_male
Figure 3	g	F3_interaction_volcano	Protein-by-sex interaction volcano source.	figure_source	figure18_interaction_volcano_source.tsv			cend1	30990	0.0108953	0.0101686	1.07146	0.28397		0.546727	0.405175			-0.00903564	0.0308263	1.71527e-05		FALSE	FALSE	2915	-1.25889																																																																																																														No interaction	CEND1	interaction	protein_z_x_male
Figure 3	g	F3_interaction_volcano	Protein-by-sex interaction volcano source.	figure_source	figure18_interaction_volcano_source.tsv			cenpf	31428	-0.02084	0.0102091	-2.04132	0.041227		1.38482	0.0771848			-0.0408501	-0.000829835	1.71527e-05		FALSE	FALSE	2915	-3.18866																																																																																																														Nominal interaction	CENPF	interaction	protein_z_x_male
Figure 3	g	F3_interaction_volcano	Protein-by-sex interaction volcano source.	figure_source	figure18_interaction_volcano_source.tsv			cenpj	31428	0.00743514	0.0101502	0.732512	0.463861		0.333612	0.584842			-0.0124596	0.0273299	1.71527e-05		FALSE	FALSE	2915	-0.76817																																																																																																														No interaction	CENPJ	interaction	protein_z_x_male
Figure 3	g	F3_interaction_volcano	Protein-by-sex interaction volcano source.	figure_source	figure18_interaction_volcano_source.tsv			cep112	30981	0.010272	0.0100927	1.01777	0.308797		0.510327	0.430484			-0.00951005	0.030054	1.71527e-05		FALSE	FALSE	2915	-1.17507																																																																																																														No interaction	CEP112	interaction	protein_z_x_male
Figure 3	g	F3_interaction_volcano	Protein-by-sex interaction volcano source.	figure_source	figure18_interaction_volcano_source.tsv			cep152	30824	0.00242853	0.010199	0.238114	0.811794		0.090554	0.873522			-0.0175619	0.022419	1.71527e-05		FALSE	FALSE	2915	-0.208508																																																																																																														No interaction	CEP152	interaction	protein_z_x_male
Figure 3	g	F3_interaction_volcano	Protein-by-sex interaction volcano source.	figure_source	figure18_interaction_volcano_source.tsv			cep164	35872	0.0130453	0.00928967	1.40428	0.160245		0.795215	0.254836			-0.00516277	0.0312533	1.71527e-05		FALSE	FALSE	2915	-1.83105																																																																																																														No interaction	CEP164	interaction	protein_z_x_male
Figure 3	g	F3_interaction_volcano	Protein-by-sex interaction volcano source.	figure_source	figure18_interaction_volcano_source.tsv			cep170	31171	0.00229146	0.0101524	0.225707	0.821431		0.0854291	0.879996			-0.0176076	0.0221905	1.71527e-05		FALSE	FALSE	2915	-0.196708																																																																																																														No interaction	CEP170	interaction	protein_z_x_male
Figure 3	g	F3_interaction_volcano	Protein-by-sex interaction volcano source.	figure_source	figure18_interaction_volcano_source.tsv			cep20	35715	0.0104267	0.00932468	1.11819	0.263495		0.579227	0.383087			-0.00784994	0.0287034	1.71527e-05		FALSE	FALSE	2915	-1.33372																																																																																																														No interaction	CEP20	interaction	protein_z_x_male
Figure 3	g	F3_interaction_volcano	Protein-by-sex interaction volcano source.	figure_source	figure18_interaction_volcano_source.tsv			cep290	31428	-0.00352444	0.0101336	-0.347796	0.727996		0.137871	0.809965			-0.0233868	0.0163379	1.71527e-05		FALSE	FALSE	2915	-0.31746																																																																																																														No interaction	CEP290	interaction	protein_z_x_male
Figure 3	g	F3_interaction_volcano	Protein-by-sex interaction volcano source.	figure_source	figure18_interaction_volcano_source.tsv			cep350	30824	0.0170945	0.010242	1.66905	0.0951175		1.02174	0.163291			-0.00298033	0.0371693	1.71527e-05		FALSE	FALSE	2915	-2.35264																																																																																																														No interaction	CEP350	interaction	protein_z_x_male
Figure 3	g	F3_interaction_volcano	Protein-by-sex interaction volcano source.	figure_source	figure18_interaction_volcano_source.tsv			cep43	35607	0.0020815	0.00931447	0.223469	0.823172		0.0845096	0.881276			-0.0161752	0.0203381	1.71527e-05		FALSE	FALSE	2915	-0.19459																																																																																																														No interaction	CEP43	interaction	protein_z_x_male
Figure 3	g	F3_interaction_volcano	Protein-by-sex interaction volcano source.	figure_source	figure18_interaction_volcano_source.tsv			cep85	35715	0.0112997	0.0093155	1.213	0.225138		0.647551	0.335692			-0.00695897	0.0295584	1.71527e-05		FALSE	FALSE	2915	-1.49104																																																																																																														No interaction	CEP85	interaction	protein_z_x_male
Figure 3	g	F3_interaction_volcano	Protein-by-sex interaction volcano source.	figure_source	figure18_interaction_volcano_source.tsv			cert	35709	-0.00299323	0.00928373	-0.322416	0.747139		0.126599	0.826845			-0.0211896	0.0152032	1.71527e-05		FALSE	FALSE	2915	-0.291504																																																																																																														No interaction	CERT	interaction	protein_z_x_male
Figure 3	g	F3_interaction_volcano	Protein-by-sex interaction volcano source.	figure_source	figure18_interaction_volcano_source.tsv			ces1	36667	0.0035472	0.00923407	0.384143	0.700874		0.15436	0.78609			-0.0145518	0.0216462	1.71527e-05		FALSE	FALSE	2915	-0.355427																																																																																																														No interaction	CES1	interaction	protein_z_x_male
Figure 3	g	F3_interaction_volcano	Protein-by-sex interaction volcano source.	figure_source	figure18_interaction_volcano_source.tsv			ces2	36390	0.00541992	0.00934688	0.579864	0.56201		0.250256	0.670064			-0.0129002	0.0237401	1.71527e-05		FALSE	FALSE	2915	-0.576236																																																																																																														No interaction	CES2	interaction	protein_z_x_male
Figure 3	g	F3_interaction_volcano	Protein-by-sex interaction volcano source.	figure_source	figure18_interaction_volcano_source.tsv			ces3	36390	-0.0239692	0.0092771	-2.5837	0.00977865		2.00972	0.0212089			-0.0421526	-0.00578582	1.71527e-05		FALSE	TRUE	2915	-4.62755																																																																																																														FDR interaction	CES3	interaction	protein_z_x_male
Figure 3	g	F3_interaction_volcano	Protein-by-sex interaction volcano source.	figure_source	figure18_interaction_volcano_source.tsv			cetn2	35709	-0.000190775	0.00926318	-0.020595	0.983569		0.00719524	0.988062			-0.0183469	0.0179653	1.71527e-05		FALSE	FALSE	2915	-0.0165677																																																																																																														No interaction	CETN2	interaction	protein_z_x_male
Figure 3	g	F3_interaction_volcano	Protein-by-sex interaction volcano source.	figure_source	figure18_interaction_volcano_source.tsv			cetn3	31865	-0.0073709	0.0100104	-0.736323	0.461539		0.335791	0.582749			-0.0269917	0.0122499	1.71527e-05		FALSE	FALSE	2915	-0.773188																																																																																																														No interaction	CETN3	interaction	protein_z_x_male
Figure 3	g	F3_interaction_volcano	Protein-by-sex interaction volcano source.	figure_source	figure18_interaction_volcano_source.tsv			cfb	31477	0.0916564	0.0100977	9.07696	1.17982e-19		18.9282	8.86385e-19			0.0718645	0.111448	1.71527e-05		TRUE	TRUE	2915	-43.5838																																																																																																														FDR interaction	CFB	interaction	protein_z_x_male
Figure 3	g	F3_interaction_volcano	Protein-by-sex interaction volcano source.	figure_source	figure18_interaction_volcano_source.tsv			cfc1	35715	0.0901529	0.00923906	9.75779	1.82257e-22		21.7393	1.61483e-21			0.072044	0.108262	1.71527e-05		TRUE	TRUE	2915	-50.0566																																																																																																														FDR interaction	CFC1	interaction	protein_z_x_male
Figure 3	g	F3_interaction_volcano	Protein-by-sex interaction volcano source.	figure_source	figure18_interaction_volcano_source.tsv			cfd	32064	0.123168	0.00996441	12.3608	5.1179e-35		34.2909	8.06415e-34			0.103638	0.142699	1.71527e-05		TRUE	TRUE	2915	-78.9577																																																																																																														FDR interaction	CFD	interaction	protein_z_x_male
Figure 3	g	F3_interaction_volcano	Protein-by-sex interaction volcano source.	figure_source	figure18_interaction_volcano_source.tsv			cfh	30160	0.0613522	0.0104284	5.88319	4.06679e-09		8.39075	1.67913e-08			0.0409121	0.0817923	1.71527e-05		TRUE	TRUE	2915	-19.3204																																																																																																														FDR interaction	CFH	interaction	protein_z_x_male
Figure 3	g	F3_interaction_volcano	Protein-by-sex interaction volcano source.	figure_source	figure18_interaction_volcano_source.tsv			cfhr2	31821	0.0187563	0.0100345	1.86918	0.0616065		1.21037	0.110309			-0.000911686	0.0384243	1.71527e-05		FALSE	FALSE	2915	-2.78699																																																																																																														No interaction	CFHR2	interaction	protein_z_x_male
Figure 3	g	F3_interaction_volcano	Protein-by-sex interaction volcano source.	figure_source	figure18_interaction_volcano_source.tsv			cfhr4	32009	0.0259018	0.0100405	2.57974	0.00989182		2.00472	0.0214225			0.00622212	0.0455815	1.71527e-05		FALSE	TRUE	2915	-4.61605																																																																																																														FDR interaction	CFHR4	interaction	protein_z_x_male
Figure 3	g	F3_interaction_volcano	Protein-by-sex interaction volcano source.	figure_source	figure18_interaction_volcano_source.tsv			cfhr5	31614	0.024198	0.0101057	2.39448	0.0166497		1.77859	0.0344212			0.00439036	0.0440056	1.71527e-05		FALSE	TRUE	2915	-4.09536																																																																																																														FDR interaction	CFHR5	interaction	protein_z_x_male
Figure 3	g	F3_interaction_volcano	Protein-by-sex interaction volcano source.	figure_source	figure18_interaction_volcano_source.tsv			cfi	32064	0.110229	0.0101695	10.8392	2.50302e-27		26.6015	2.73269e-26			0.0902964	0.130161	1.71527e-05		TRUE	TRUE	2915	-61.2523																																																																																																														FDR interaction	CFI	interaction	protein_z_x_male
Figure 3	g	F3_interaction_volcano	Protein-by-sex interaction volcano source.	figure_source	figure18_interaction_volcano_source.tsv			cfp	32064	-0.024236	0.0101983	-2.37646	0.0174854		1.75732	0.0358691			-0.0442251	-0.00424683	1.71527e-05		FALSE	TRUE	2915	-4.04639																																																																																																														FDR interaction	CFP	interaction	protein_z_x_male
Figure 3	g	F3_interaction_volcano	Protein-by-sex interaction volcano source.	figure_source	figure18_interaction_volcano_source.tsv			cga	36569	0.306142	0.0145446	21.0484	9.01856e-98		97.0449	4.38152e-95			0.277634	0.33465	1.71527e-05		TRUE	TRUE	2915	-223.454																																																																																																														FDR interaction	CGA	interaction	protein_z_x_male
Figure 3	g	F3_interaction_volcano	Protein-by-sex interaction volcano source.	figure_source	figure18_interaction_volcano_source.tsv			cgb3_cgb5_cgb8	32047	0.0416741	0.0111093	3.75128	0.000176247		3.75388	0.000479255			0.0198994	0.0634488	1.71527e-05		FALSE	TRUE	2915	-8.64362																																																																																																														FDR interaction	CGB3_CGB5_CGB8	interaction	protein_z_x_male
Figure 3	g	F3_interaction_volcano	Protein-by-sex interaction volcano source.	figure_source	figure18_interaction_volcano_source.tsv			cgn	31132	0.054999	0.0103045	5.3374	9.49504e-08		7.0225	3.57136e-07			0.0348018	0.0751961	1.71527e-05		TRUE	TRUE	2915	-16.1699																																																																																																														FDR interaction	CGN	interaction	protein_z_x_male
Figure 3	g	F3_interaction_volcano	Protein-by-sex interaction volcano source.	figure_source	figure18_interaction_volcano_source.tsv			cgref1	36597	0.0853143	0.0091034	9.3717	7.53239e-21		20.1231	6.08225e-20			0.0674714	0.103157	1.71527e-05		TRUE	TRUE	2915	-46.3351																																																																																																														FDR interaction	CGREF1	interaction	protein_z_x_male
Figure 3	g	F3_interaction_volcano	Protein-by-sex interaction volcano source.	figure_source	figure18_interaction_volcano_source.tsv			chac2	35715	-0.0127815	0.00938182	-1.36237	0.17309		0.761728	0.27054			-0.0311702	0.00560715	1.71527e-05		FALSE	FALSE	2915	-1.75394																																																																																																														No interaction	CHAC2	interaction	protein_z_x_male
Figure 3	g	F3_interaction_volcano	Protein-by-sex interaction volcano source.	figure_source	figure18_interaction_volcano_source.tsv			chad	31277	-0.0330971	0.0106578	-3.10542	0.00190179		2.72084	0.00453658			-0.0539869	-0.0122073	1.71527e-05		FALSE	TRUE	2915	-6.26496																																																																																																														FDR interaction	CHAD	interaction	protein_z_x_male
Figure 3	g	F3_interaction_volcano	Protein-by-sex interaction volcano source.	figure_source	figure18_interaction_volcano_source.tsv			chchd10	31925	0.144636	0.0100291	14.4215	5.32717e-47		46.2735	1.42465e-45			0.124978	0.164293	1.71527e-05		TRUE	TRUE	2915	-106.549																																																																																																														FDR interaction	CHCHD10	interaction	protein_z_x_male
Figure 3	g	F3_interaction_volcano	Protein-by-sex interaction volcano source.	figure_source	figure18_interaction_volcano_source.tsv			chchd6	31847	0.138974	0.00995536	13.9597	3.70845e-44		43.4308	8.37995e-43			0.119461	0.158487	1.71527e-05		TRUE	TRUE	2915	-100.003																																																																																																														FDR interaction	CHCHD6	interaction	protein_z_x_male
Figure 3	g	F3_interaction_volcano	Protein-by-sex interaction volcano source.	figure_source	figure18_interaction_volcano_source.tsv			chek2	35895	-0.0133727	0.00932006	-1.43483	0.151345		0.820032	0.242668			-0.0316403	0.00489491	1.71527e-05		FALSE	FALSE	2915	-1.88819																																																																																																														No interaction	CHEK2	interaction	protein_z_x_male
Figure 3	g	F3_interaction_volcano	Protein-by-sex interaction volcano source.	figure_source	figure18_interaction_volcano_source.tsv			chga	31996	0.141246	0.00982215	14.3804	9.61841e-47		46.0169	2.52592e-45			0.121994	0.160498	1.71527e-05		TRUE	TRUE	2915	-105.958																																																																																																														FDR interaction	CHGA	interaction	protein_z_x_male
Figure 3	g	F3_interaction_volcano	Protein-by-sex interaction volcano source.	figure_source	figure18_interaction_volcano_source.tsv			chgb	36773	0.081591	0.00901	9.05561	1.42318e-19		18.8467	1.06647e-18			0.0639312	0.0992509	1.71527e-05		TRUE	TRUE	2915	-43.3962																																																																																																														FDR interaction	CHGB	interaction	protein_z_x_male
Figure 3	g	F3_interaction_volcano	Protein-by-sex interaction volcano source.	figure_source	figure18_interaction_volcano_source.tsv			chi3l1	35778	0.0758758	0.00902417	8.40806	4.32087e-17		16.3644	2.88884e-16			0.0581881	0.0935634	1.71527e-05		TRUE	TRUE	2915	-37.6805																																																																																																														FDR interaction	CHI3L1	interaction	protein_z_x_male
Figure 3	g	F3_interaction_volcano	Protein-by-sex interaction volcano source.	figure_source	figure18_interaction_volcano_source.tsv			chit1	36715	0.0330406	0.00912911	3.61925	0.00029585		3.52893	0.000789023			0.0151473	0.0509339	1.71527e-05		FALSE	TRUE	2915	-8.12566																																																																																																														FDR interaction	CHIT1	interaction	protein_z_x_male
Figure 3	g	F3_interaction_volcano	Protein-by-sex interaction volcano source.	figure_source	figure18_interaction_volcano_source.tsv			chl1	36680	0.0193772	0.0092704	2.09022	0.0366049		1.43646	0.0696951			0.00120693	0.0375474	1.71527e-05		FALSE	FALSE	2915	-3.30757																																																																																																														Nominal interaction	CHL1	interaction	protein_z_x_male
Figure 3	g	F3_interaction_volcano	Protein-by-sex interaction volcano source.	figure_source	figure18_interaction_volcano_source.tsv			chm	31132	-0.000103679	0.0101588	-0.0102057	0.991857		0.00355085	0.994587			-0.0200154	0.019808	1.71527e-05		FALSE	FALSE	2915	-0.00817614																																																																																																														No interaction	CHM	interaction	protein_z_x_male
Figure 3	g	F3_interaction_volcano	Protein-by-sex interaction volcano source.	figure_source	figure18_interaction_volcano_source.tsv			chmp1a	36297	-0.0152665	0.009199	-1.65958	0.097007		1.0132	0.166143			-0.0332968	0.00276381	1.71527e-05		FALSE	FALSE	2915	-2.33297																																																																																																														No interaction	CHMP1A	interaction	protein_z_x_male
Figure 3	g	F3_interaction_volcano	Protein-by-sex interaction volcano source.	figure_source	figure18_interaction_volcano_source.tsv			chmp6	32018	-0.00973939	0.00998612	-0.975292	0.329423		0.482247	0.453598			-0.0293126	0.00983379	1.71527e-05		FALSE	FALSE	2915	-1.11041																																																																																																														No interaction	CHMP6	interaction	protein_z_x_male
Figure 3	g	F3_interaction_volcano	Protein-by-sex interaction volcano source.	figure_source	figure18_interaction_volcano_source.tsv			chp1	30990	0.01516	0.0101917	1.48749	0.136895		0.863613	0.223431			-0.00481605	0.0351361	1.71527e-05		FALSE	FALSE	2915	-1.98854																																																																																																														No interaction	CHP1	interaction	protein_z_x_male
Figure 3	g	F3_interaction_volcano	Protein-by-sex interaction volcano source.	figure_source	figure18_interaction_volcano_source.tsv			chrdl1	36667	0.154621	0.00918701	16.8304	2.52973e-63		62.5969	1.63871e-61			0.136614	0.172628	1.71527e-05		TRUE	TRUE	2915	-144.135																																																																																																														FDR interaction	CHRDL1	interaction	protein_z_x_male
Figure 3	g	F3_interaction_volcano	Protein-by-sex interaction volcano source.	figure_source	figure18_interaction_volcano_source.tsv			chrdl2	36597	0.0158073	0.00991272	1.59465	0.110799		0.955465	0.186088			-0.00362188	0.0352365	1.71527e-05		FALSE	FALSE	2915	-2.20004																																																																																																														No interaction	CHRDL2	interaction	protein_z_x_male
Figure 3	g	F3_interaction_volcano	Protein-by-sex interaction volcano source.	figure_source	figure18_interaction_volcano_source.tsv			chrm1	31132	0.00787752	0.0101952	0.772671	0.439723		0.356821	0.563566			-0.0121054	0.0278605	1.71527e-05		FALSE	FALSE	2915	-0.821611																																																																																																														No interaction	CHRM1	interaction	protein_z_x_male
Figure 3	g	F3_interaction_volcano	Protein-by-sex interaction volcano source.	figure_source	figure18_interaction_volcano_source.tsv			ciapin1	36686	0.00250766	0.00924642	0.271204	0.786236		0.104447	0.855125			-0.0156156	0.0206309	1.71527e-05		FALSE	FALSE	2915	-0.240498																																																																																																														No interaction	CIAPIN1	interaction	protein_z_x_male
Figure 3	g	F3_interaction_volcano	Protein-by-sex interaction volcano source.	figure_source	figure18_interaction_volcano_source.tsv			cilp	31996	0.11565	0.0100361	11.5234	1.15619e-30		29.937	1.4782e-29			0.0959786	0.135321	1.71527e-05		TRUE	TRUE	2915	-68.9324																																																																																																														FDR interaction	CILP	interaction	protein_z_x_male
Figure 3	g	F3_interaction_volcano	Protein-by-sex interaction volcano source.	figure_source	figure18_interaction_volcano_source.tsv			cinp	31428	0.008232	0.0101689	0.80953	0.418216		0.378599	0.543774			-0.0116994	0.0281633	1.71527e-05		FALSE	FALSE	2915	-0.871757																																																																																																														No interaction	CINP	interaction	protein_z_x_male
Figure 3	g	F3_interaction_volcano	Protein-by-sex interaction volcano source.	figure_source	figure18_interaction_volcano_source.tsv			cirbp	31865	-0.00729417	0.0100347	-0.726893	0.467297		0.330407	0.587902			-0.0269626	0.0123743	1.71527e-05		FALSE	FALSE	2915	-0.760791																																																																																																														No interaction	CIRBP	interaction	protein_z_x_male
Figure 3	g	F3_interaction_volcano	Protein-by-sex interaction volcano source.	figure_source	figure18_interaction_volcano_source.tsv			cit	31132	0.0292921	0.0101764	2.87844	0.00399918		2.39803	0.00915758			0.009346	0.0492382	1.71527e-05		FALSE	TRUE	2915	-5.52167																																																																																																														FDR interaction	CIT	interaction	protein_z_x_male
Figure 3	g	F3_interaction_volcano	Protein-by-sex interaction volcano source.	figure_source	figure18_interaction_volcano_source.tsv			ckap4	36784	0.13669	0.00882761	15.4844	6.55106e-54		53.1837	2.76758e-52			0.119388	0.153992	1.71527e-05		TRUE	TRUE	2915	-122.46																																																																																																														FDR interaction	CKAP4	interaction	protein_z_x_male
Figure 3	g	F3_interaction_volcano	Protein-by-sex interaction volcano source.	figure_source	figure18_interaction_volcano_source.tsv			ckb	31996	0.119792	0.0099058	12.0931	1.36046e-33		32.8663	2.04419e-32			0.100376	0.139207	1.71527e-05		TRUE	TRUE	2915	-75.6775																																																																																																														FDR interaction	CKB	interaction	protein_z_x_male
Figure 3	g	F3_interaction_volcano	Protein-by-sex interaction volcano source.	figure_source	figure18_interaction_volcano_source.tsv			ckmt1a_ckmt1b	36423	0.0413792	0.00935397	4.42371	9.73032e-06		5.01187	3.05316e-05			0.0230452	0.0597132	1.71527e-05		TRUE	TRUE	2915	-11.5403																																																																																																														FDR interaction	CKMT1A_CKMT1B	interaction	protein_z_x_male
Figure 3	g	F3_interaction_volcano	Protein-by-sex interaction volcano source.	figure_source	figure18_interaction_volcano_source.tsv			clasp1	30824	0.00746378	0.0101705	0.733868	0.463035		0.334386	0.584306			-0.0124708	0.0273983	1.71527e-05		FALSE	FALSE	2915	-0.769953																																																																																																														No interaction	CLASP1	interaction	protein_z_x_male
Figure 3	g	F3_interaction_volcano	Protein-by-sex interaction volcano source.	figure_source	figure18_interaction_volcano_source.tsv			clc	36540	0.0630501	0.0092061	6.84874	7.5684e-12		11.121	3.70166e-11			0.0450059	0.0810943	1.71527e-05		TRUE	TRUE	2915	-25.607																																																																																																														FDR interaction	CLC	interaction	protein_z_x_male
Figure 3	g	F3_interaction_volcano	Protein-by-sex interaction volcano source.	figure_source	figure18_interaction_volcano_source.tsv			clec10a	36297	0.0313555	0.00917286	3.41829	0.00063085		3.20007	0.00162163			0.0133764	0.0493346	1.71527e-05		FALSE	TRUE	2915	-7.36844																																																																																																														FDR interaction	CLEC10A	interaction	protein_z_x_male
Figure 3	g	F3_interaction_volcano	Protein-by-sex interaction volcano source.	figure_source	figure18_interaction_volcano_source.tsv			clec11a	36508	0.025843	0.00924524	2.79527	0.00518829		2.28498	0.0116607			0.00772204	0.0439639	1.71527e-05		FALSE	TRUE	2915	-5.26135																																																																																																														FDR interaction	CLEC11A	interaction	protein_z_x_male
Figure 3	g	F3_interaction_volcano	Protein-by-sex interaction volcano source.	figure_source	figure18_interaction_volcano_source.tsv			clec12a	31084	0.0313777	0.0101332	3.09651	0.00195989		2.70777	0.00466755			0.0115161	0.0512392	1.71527e-05		FALSE	TRUE	2915	-6.23487																																																																																																														FDR interaction	CLEC12A	interaction	protein_z_x_male
Figure 3	g	F3_interaction_volcano	Protein-by-sex interaction volcano source.	figure_source	figure18_interaction_volcano_source.tsv			clec14a	36569	0.134946	0.00923661	14.6099	3.32503e-48		47.4782	9.50243e-47			0.116842	0.15305	1.71527e-05		TRUE	TRUE	2915	-109.323																																																																																																														FDR interaction	CLEC14A	interaction	protein_z_x_male
Figure 3	g	F3_interaction_volcano	Protein-by-sex interaction volcano source.	figure_source	figure18_interaction_volcano_source.tsv			clec1a	35895	0.068341	0.00924153	7.39498	1.44514e-13		12.8401	7.81557e-13			0.0502273	0.0864547	1.71527e-05		TRUE	TRUE	2915	-29.5654																																																																																																														FDR interaction	CLEC1A	interaction	protein_z_x_male
Figure 3	g	F3_interaction_volcano	Protein-by-sex interaction volcano source.	figure_source	figure18_interaction_volcano_source.tsv			clec1b	36894	0.00424309	0.00915265	0.463592	0.642943		0.191828	0.740489			-0.0136964	0.0221825	1.71527e-05		FALSE	FALSE	2915	-0.441699																																																																																																														No interaction	CLEC1B	interaction	protein_z_x_male
Figure 3	g	F3_interaction_volcano	Protein-by-sex interaction volcano source.	figure_source	figure18_interaction_volcano_source.tsv			clec2l	31132	0.0109492	0.0101406	1.07974	0.280265		0.552431	0.401461			-0.00892674	0.0308252	1.71527e-05		FALSE	FALSE	2915	-1.27202																																																																																																														No interaction	CLEC2L	interaction	protein_z_x_male
Figure 3	g	F3_interaction_volcano	Protein-by-sex interaction volcano source.	figure_source	figure18_interaction_volcano_source.tsv			clec3b	31305	-0.0468803	0.0102085	-4.59227	4.40147e-06		5.3564	1.43355e-05			-0.0668894	-0.0268712	1.71527e-05		TRUE	TRUE	2915	-12.3336																																																																																																														FDR interaction	CLEC3B	interaction	protein_z_x_male
Figure 3	g	F3_interaction_volcano	Protein-by-sex interaction volcano source.	figure_source	figure18_interaction_volcano_source.tsv			clec4a	36507	-0.0497805	0.00921534	-5.40192	6.63439e-08		7.1782	2.53796e-07			-0.0678429	-0.0317182	1.71527e-05		TRUE	TRUE	2915	-16.5284																																																																																																														FDR interaction	CLEC4A	interaction	protein_z_x_male
Figure 3	g	F3_interaction_volcano	Protein-by-sex interaction volcano source.	figure_source	figure18_interaction_volcano_source.tsv			clec4c	36507	-0.00489263	0.00925259	-0.528785	0.596958		0.224056	0.699691			-0.023028	0.0132427	1.71527e-05		FALSE	FALSE	2915	-0.515909																																																																																																														No interaction	CLEC4C	interaction	protein_z_x_male
Figure 3	g	F3_interaction_volcano	Protein-by-sex interaction volcano source.	figure_source	figure18_interaction_volcano_source.tsv			clec4d	36507	0.0893323	0.00907874	9.83972	8.10587e-23		22.0912	7.27034e-22			0.0715377	0.107127	1.71527e-05		TRUE	TRUE	2915	-50.8669																																																																																																														FDR interaction	CLEC4D	interaction	protein_z_x_male
Figure 3	g	F3_interaction_volcano	Protein-by-sex interaction volcano source.	figure_source	figure18_interaction_volcano_source.tsv			clec4g	36507	0.0191936	0.00932498	2.05829	0.039569		1.40265	0.0746151			0.000916324	0.0374708	1.71527e-05		FALSE	FALSE	2915	-3.22971																																																																																																														Nominal interaction	CLEC4G	interaction	protein_z_x_male
Figure 3	g	F3_interaction_volcano	Protein-by-sex interaction volcano source.	figure_source	figure18_interaction_volcano_source.tsv			clec4m	31941	-0.0179661	0.0100234	-1.79243	0.0730743		1.13624	0.128708			-0.0376123	0.00168005	1.71527e-05		FALSE	FALSE	2915	-2.61628																																																																																																														No interaction	CLEC4M	interaction	protein_z_x_male
Figure 3	g	F3_interaction_volcano	Protein-by-sex interaction volcano source.	figure_source	figure18_interaction_volcano_source.tsv			clec5a	36474	0.115694	0.00922289	12.5443	5.07293e-36		35.2947	8.40203e-35			0.0976173	0.133771	1.71527e-05		TRUE	TRUE	2915	-81.2691																																																																																																														FDR interaction	CLEC5A	interaction	protein_z_x_male
Figure 3	g	F3_interaction_volcano	Protein-by-sex interaction volcano source.	figure_source	figure18_interaction_volcano_source.tsv			clec6a	35715	0.0986112	0.00911067	10.8237	2.93044e-27		26.5331	3.17555e-26			0.080754	0.116468	1.71527e-05		TRUE	TRUE	2915	-61.0946																																																																																																														FDR interaction	CLEC6A	interaction	protein_z_x_male
Figure 3	g	F3_interaction_volcano	Protein-by-sex interaction volcano source.	figure_source	figure18_interaction_volcano_source.tsv			clec7a	36967	0.061898	0.00907923	6.81754	9.40371e-12		11.0267	4.56103e-11			0.0441024	0.0796935	1.71527e-05		TRUE	TRUE	2915	-25.3899																																																																																																														FDR interaction	CLEC7A	interaction	protein_z_x_male
Figure 3	g	F3_interaction_volcano	Protein-by-sex interaction volcano source.	figure_source	figure18_interaction_volcano_source.tsv			clgn	31132	0.065646	0.0101014	6.49872	8.22314e-11		10.085	3.7868e-10			0.0458469	0.0854451	1.71527e-05		TRUE	TRUE	2915	-23.2215																																																																																																														FDR interaction	CLGN	interaction	protein_z_x_male
Figure 3	g	F3_interaction_volcano	Protein-by-sex interaction volcano source.	figure_source	figure18_interaction_volcano_source.tsv			clic5	31132	0.047496	0.0101507	4.67907	2.89391e-06		5.53852	9.54269e-06			0.0276002	0.0673919	1.71527e-05		TRUE	TRUE	2915	-12.7529																																																																																																														FDR interaction	CLIC5	interaction	protein_z_x_male
Figure 3	g	F3_interaction_volcano	Protein-by-sex interaction volcano source.	figure_source	figure18_interaction_volcano_source.tsv			clint1	30824	0.0289682	0.010163	2.85037	0.00436976		2.35954	0.00995145			0.00904835	0.048888	1.71527e-05		FALSE	TRUE	2915	-5.43305																																																																																																														FDR interaction	CLINT1	interaction	protein_z_x_male
Figure 3	g	F3_interaction_volcano	Protein-by-sex interaction volcano source.	figure_source	figure18_interaction_volcano_source.tsv			clip2	36507	0.00117946	0.00921631	0.127975	0.898169		0.0466418	0.930737			-0.0168848	0.0192437	1.71527e-05		FALSE	FALSE	2915	-0.107397																																																																																																														No interaction	CLIP2	interaction	protein_z_x_male
Figure 3	g	F3_interaction_volcano	Protein-by-sex interaction volcano source.	figure_source	figure18_interaction_volcano_source.tsv			clmp	36884	0.161999	0.00948699	17.0759	3.99973e-65		64.398	2.71144e-63			0.143404	0.180593	1.71527e-05		TRUE	TRUE	2915	-148.282																																																																																																														FDR interaction	CLMP	interaction	protein_z_x_male
Figure 3	g	F3_interaction_volcano	Protein-by-sex interaction volcano source.	figure_source	figure18_interaction_volcano_source.tsv			clns1a	31132	-0.0140355	0.0101373	-1.38454	0.166204		0.779359	0.262309			-0.0339051	0.00583407	1.71527e-05		FALSE	FALSE	2915	-1.79454																																																																																																														No interaction	CLNS1A	interaction	protein_z_x_male
Figure 3	g	F3_interaction_volcano	Protein-by-sex interaction volcano source.	figure_source	figure18_interaction_volcano_source.tsv			clpp	36236	0.0197918	0.00921466	2.14786	0.0317317		1.49851	0.0613382			0.00173077	0.0378528	1.71527e-05		FALSE	FALSE	2915	-3.45044																																																																																																														Nominal interaction	CLPP	interaction	protein_z_x_male
Figure 3	g	F3_interaction_volcano	Protein-by-sex interaction volcano source.	figure_source	figure18_interaction_volcano_source.tsv			clps	36511	0.0310394	0.00923932	3.35949	0.000781651		3.10699	0.00197274			0.0129301	0.0491488	1.71527e-05		FALSE	TRUE	2915	-7.1541																																																																																																														FDR interaction	CLPS	interaction	protein_z_x_male
Figure 3	g	F3_interaction_volcano	Protein-by-sex interaction volcano source.	figure_source	figure18_interaction_volcano_source.tsv			clspn	35648	-0.0104903	0.00926415	-1.13236	0.257493		0.589235	0.375483			-0.0286483	0.00766771	1.71527e-05		FALSE	FALSE	2915	-1.35676																																																																																																														No interaction	CLSPN	interaction	protein_z_x_male
Figure 3	g	F3_interaction_volcano	Protein-by-sex interaction volcano source.	figure_source	figure18_interaction_volcano_source.tsv			clstn1	35709	0.000825957	0.009338	0.0884511	0.929519		0.0317419	0.951787			-0.0174768	0.0191287	1.71527e-05		FALSE	FALSE	2915	-0.0730885																																																																																																														No interaction	CLSTN1	interaction	protein_z_x_male
Figure 3	g	F3_interaction_volcano	Protein-by-sex interaction volcano source.	figure_source	figure18_interaction_volcano_source.tsv			clstn2	36967	0.0779402	0.00915222	8.51599	1.71315e-17		16.7662	1.16406e-16			0.0600016	0.0958788	1.71527e-05		TRUE	TRUE	2915	-38.6056																																																																																																														FDR interaction	CLSTN2	interaction	protein_z_x_male
Figure 3	g	F3_interaction_volcano	Protein-by-sex interaction volcano source.	figure_source	figure18_interaction_volcano_source.tsv			clstn3	31925	0.0738247	0.0100516	7.3446	2.11308e-13		12.6751	1.13228e-12			0.0541233	0.0935261	1.71527e-05		TRUE	TRUE	2915	-29.1855																																																																																																														FDR interaction	CLSTN3	interaction	protein_z_x_male
Figure 3	g	F3_interaction_volcano	Protein-by-sex interaction volcano source.	figure_source	figure18_interaction_volcano_source.tsv			clta	35895	0.0104932	0.00928126	1.13057	0.258242		0.587973	0.376388			-0.0076984	0.0286847	1.71527e-05		FALSE	FALSE	2915	-1.35386																																																																																																														No interaction	CLTA	interaction	protein_z_x_male
Figure 3	g	F3_interaction_volcano	Protein-by-sex interaction volcano source.	figure_source	figure18_interaction_volcano_source.tsv			clu	32064	0.0138502	0.0101635	1.36274	0.172975		0.762016	0.27054			-0.00607068	0.033771	1.71527e-05		FALSE	FALSE	2915	-1.75461																																																																																																														No interaction	CLU	interaction	protein_z_x_male
Figure 3	g	F3_interaction_volcano	Protein-by-sex interaction volcano source.	figure_source	figure18_interaction_volcano_source.tsv			clul1	36536	0.00176494	0.0095803	0.184226	0.853837		0.0686249	0.900809			-0.0170127	0.0205426	1.71527e-05		FALSE	FALSE	2915	-0.158015																																																																																																														No interaction	CLUL1	interaction	protein_z_x_male
Figure 3	g	F3_interaction_volcano	Protein-by-sex interaction volcano source.	figure_source	figure18_interaction_volcano_source.tsv			cmc1	32018	-0.000426134	0.00998264	-0.0426875	0.965951		0.0150449	0.976673			-0.0199925	0.0191402	1.71527e-05		FALSE	FALSE	2915	-0.0346422																																																																																																														No interaction	CMC1	interaction	protein_z_x_male
Figure 3	g	F3_interaction_volcano	Protein-by-sex interaction volcano source.	figure_source	figure18_interaction_volcano_source.tsv			cmip	31847	-0.0010724	0.010033	-0.106888	0.914879		0.0386365	0.942357			-0.0207374	0.0185926	1.71527e-05		FALSE	FALSE	2915	-0.0889637																																																																																																														No interaction	CMIP	interaction	protein_z_x_male
Figure 3	g	F3_interaction_volcano	Protein-by-sex interaction volcano source.	figure_source	figure18_interaction_volcano_source.tsv			cndp1	36740	-0.0314884	0.00916215	-3.43679	0.000589306		3.22966	0.00151752			-0.0494465	-0.0135303	1.71527e-05		FALSE	TRUE	2915	-7.43656																																																																																																														FDR interaction	CNDP1	interaction	protein_z_x_male
Figure 3	g	F3_interaction_volcano	Protein-by-sex interaction volcano source.	figure_source	figure18_interaction_volcano_source.tsv			cngb3	30990	0.00171217	0.010237	0.167254	0.867172		0.061895	0.910453			-0.0183527	0.021777	1.71527e-05		FALSE	FALSE	2915	-0.142518																																																																																																														No interaction	CNGB3	interaction	protein_z_x_male
Figure 3	g	F3_interaction_volcano	Protein-by-sex interaction volcano source.	figure_source	figure18_interaction_volcano_source.tsv			cnp	31110	-0.00556196	0.0102035	-0.545103	0.585686		0.232335	0.68953			-0.0255612	0.0144373	1.71527e-05		FALSE	FALSE	2915	-0.534971																																																																																																														No interaction	CNP	interaction	protein_z_x_male
Figure 3	g	F3_interaction_volcano	Protein-by-sex interaction volcano source.	figure_source	figure18_interaction_volcano_source.tsv			cnpy2	35895	0.00618453	0.00926167	0.667755	0.504294		0.297316	0.622361			-0.0119686	0.0243377	1.71527e-05		FALSE	FALSE	2915	-0.684596																																																																																																														No interaction	CNPY2	interaction	protein_z_x_male
Figure 3	g	F3_interaction_volcano	Protein-by-sex interaction volcano source.	figure_source	figure18_interaction_volcano_source.tsv			cnpy4	36390	0.0115046	0.00923695	1.2455	0.212956		0.671709	0.321975			-0.00660008	0.0296093	1.71527e-05		FALSE	FALSE	2915	-1.54667																																																																																																														No interaction	CNPY4	interaction	protein_z_x_male
Figure 3	g	F3_interaction_volcano	Protein-by-sex interaction volcano source.	figure_source	figure18_interaction_volcano_source.tsv			cnst	36597	0.00153992	0.00920823	0.167233	0.867187		0.0618871	0.910453			-0.0165085	0.0195883	1.71527e-05		FALSE	FALSE	2915	-0.1425																																																																																																														No interaction	CNST	interaction	protein_z_x_male
Figure 3	g	F3_interaction_volcano	Protein-by-sex interaction volcano source.	figure_source	figure18_interaction_volcano_source.tsv			cntf	30990	-0.00751873	0.0101795	-0.738613	0.460147		0.337103	0.582174			-0.027471	0.0124335	1.71527e-05		FALSE	FALSE	2915	-0.776208																																																																																																														No interaction	CNTF	interaction	protein_z_x_male
Figure 3	g	F3_interaction_volcano	Protein-by-sex interaction volcano source.	figure_source	figure18_interaction_volcano_source.tsv			cntn1	37023	0.00608947	0.00984317	0.61865	0.536151		0.270713	0.649449			-0.0132034	0.0253824	1.71527e-05		FALSE	FALSE	2915	-0.623339																																																																																																														No interaction	CNTN1	interaction	protein_z_x_male
Figure 3	g	F3_interaction_volcano	Protein-by-sex interaction volcano source.	figure_source	figure18_interaction_volcano_source.tsv			cntn2	36884	0.0636888	0.0093325	6.82441	8.96519e-12		11.0474	4.36286e-11			0.0453968	0.0819808	1.71527e-05		TRUE	TRUE	2915	-25.4377																																																																																																														FDR interaction	CNTN2	interaction	protein_z_x_male
Figure 3	g	F3_interaction_volcano	Protein-by-sex interaction volcano source.	figure_source	figure18_interaction_volcano_source.tsv			cntn3	36569	-0.0375014	0.0102495	-3.65887	0.000253687		3.5957	0.000680936			-0.0575906	-0.0174122	1.71527e-05		FALSE	TRUE	2915	-8.27941																																																																																																														FDR interaction	CNTN3	interaction	protein_z_x_male
Figure 3	g	F3_interaction_volcano	Protein-by-sex interaction volcano source.	figure_source	figure18_interaction_volcano_source.tsv			cntn4	36569	0.023329	0.0094313	2.47357	0.0133817		1.87349	0.0283486			0.00484333	0.0418146	1.71527e-05		FALSE	TRUE	2915	-4.31387																																																																																																														FDR interaction	CNTN4	interaction	protein_z_x_male
Figure 3	g	F3_interaction_volcano	Protein-by-sex interaction volcano source.	figure_source	figure18_interaction_volcano_source.tsv			cntn5	36658	-0.0207867	0.0096977	-2.14347	0.0320823		1.49373	0.0618518			-0.0397945	-0.00177891	1.71527e-05		FALSE	FALSE	2915	-3.43945																																																																																																														Nominal interaction	CNTN5	interaction	protein_z_x_male
Figure 3	g	F3_interaction_volcano	Protein-by-sex interaction volcano source.	figure_source	figure18_interaction_volcano_source.tsv			cntnap2	36507	0.0733513	0.00937839	7.82131	5.36766e-15		14.2702	3.17378e-14			0.0549694	0.0917332	1.71527e-05		TRUE	TRUE	2915	-32.8584																																																																																																														FDR interaction	CNTNAP2	interaction	protein_z_x_male
Figure 3	g	F3_interaction_volcano	Protein-by-sex interaction volcano source.	figure_source	figure18_interaction_volcano_source.tsv			cntnap4	31132	0.0154211	0.0101278	1.52264	0.127859		0.893269	0.210808			-0.00442992	0.035272	1.71527e-05		FALSE	FALSE	2915	-2.05683																																																																																																														No interaction	CNTNAP4	interaction	protein_z_x_male
Figure 3	g	F3_interaction_volcano	Protein-by-sex interaction volcano source.	figure_source	figure18_interaction_volcano_source.tsv			coch	32018	0.0649558	0.00999015	6.50199	8.04311e-11		10.0946	3.70976e-10			0.0453748	0.0845369	1.71527e-05		TRUE	TRUE	2915	-23.2436																																																																																																														FDR interaction	COCH	interaction	protein_z_x_male
Figure 3	g	F3_interaction_volcano	Protein-by-sex interaction volcano source.	figure_source	figure18_interaction_volcano_source.tsv			col15a1	31996	0.080856	0.0102098	7.91945	2.4625e-15		14.6086	1.49858e-14			0.0608444	0.100868	1.71527e-05		TRUE	TRUE	2915	-33.6376																																																																																																														FDR interaction	COL15A1	interaction	protein_z_x_male
Figure 3	g	F3_interaction_volcano	Protein-by-sex interaction volcano source.	figure_source	figure18_interaction_volcano_source.tsv			col18a1	36743	0.152201	0.00894059	17.0236	9.73477e-65		64.0117	6.44928e-63			0.134677	0.169725	1.71527e-05		TRUE	TRUE	2915	-147.392																																																																																																														FDR interaction	COL18A1	interaction	protein_z_x_male
Figure 3	g	F3_interaction_volcano	Protein-by-sex interaction volcano source.	figure_source	figure18_interaction_volcano_source.tsv			col1a1	37023	0.029304	0.00940412	3.11608	0.00183415		2.73657	0.00439321			0.0108716	0.0477363	1.71527e-05		FALSE	TRUE	2915	-6.30118																																																																																																														FDR interaction	COL1A1	interaction	protein_z_x_male
Figure 3	g	F3_interaction_volcano	Protein-by-sex interaction volcano source.	figure_source	figure18_interaction_volcano_source.tsv			col24a1	31865	0.0230689	0.0100694	2.29099	0.0219704		1.65816	0.0443824			0.0033325	0.0428054	1.71527e-05		FALSE	TRUE	2915	-3.81806																																																																																																														FDR interaction	COL24A1	interaction	protein_z_x_male
Figure 3	g	F3_interaction_volcano	Protein-by-sex interaction volcano source.	figure_source	figure18_interaction_volcano_source.tsv			col28a1	31132	0.031004	0.0101491	3.05486	0.00225357		2.64713	0.00533644			0.0111114	0.0508966	1.71527e-05		FALSE	TRUE	2915	-6.09524																																																																																																														FDR interaction	COL28A1	interaction	protein_z_x_male
Figure 3	g	F3_interaction_volcano	Protein-by-sex interaction volcano source.	figure_source	figure18_interaction_volcano_source.tsv			col2a1	31171	-0.0162746	0.0102082	-1.59426	0.110887		0.95512	0.186088			-0.0362831	0.00373392	1.71527e-05		FALSE	FALSE	2915	-2.19924																																																																																																														No interaction	COL2A1	interaction	protein_z_x_male
Figure 3	g	F3_interaction_volcano	Protein-by-sex interaction volcano source.	figure_source	figure18_interaction_volcano_source.tsv			col3a1	31996	0.0439829	0.00991627	4.43543	9.21947e-06		5.03529	2.89911e-05			0.0245467	0.0634192	1.71527e-05		TRUE	TRUE	2915	-11.5942																																																																																																														FDR interaction	COL3A1	interaction	protein_z_x_male
Figure 3	g	F3_interaction_volcano	Protein-by-sex interaction volcano source.	figure_source	figure18_interaction_volcano_source.tsv			col4a1	36597	0.0954095	0.0092233	10.3444	4.80472e-25		24.3183	4.78012e-24			0.0773315	0.113487	1.71527e-05		TRUE	TRUE	2915	-55.995																																																																																																														FDR interaction	COL4A1	interaction	protein_z_x_male
Figure 3	g	F3_interaction_volcano	Protein-by-sex interaction volcano source.	figure_source	figure18_interaction_volcano_source.tsv			col4a4	31370	-0.00116738	0.010101	-0.115571	0.907993		0.0419173	0.93734			-0.0209658	0.018631	1.71527e-05		FALSE	FALSE	2915	-0.0965181																																																																																																														No interaction	COL4A4	interaction	protein_z_x_male
Figure 3	g	F3_interaction_volcano	Protein-by-sex interaction volcano source.	figure_source	figure18_interaction_volcano_source.tsv			col5a1	31277	0.1143	0.0101063	11.3098	1.33999e-29		28.8729	1.6412e-28			0.0944915	0.134109	1.71527e-05		TRUE	TRUE	2915	-66.4823																																																																																																														FDR interaction	COL5A1	interaction	protein_z_x_male
Figure 3	g	F3_interaction_volcano	Protein-by-sex interaction volcano source.	figure_source	figure18_interaction_volcano_source.tsv			col6a3	37023	0.129909	0.00881465	14.7378	5.07741e-49		48.2944	1.55796e-47			0.112632	0.147186	1.71527e-05		TRUE	TRUE	2915	-111.202																																																																																																														FDR interaction	COL6A3	interaction	protein_z_x_male
Figure 3	g	F3_interaction_volcano	Protein-by-sex interaction volcano source.	figure_source	figure18_interaction_volcano_source.tsv			col9a1	36507	0.00426282	0.00952931	0.447338	0.654634		0.184002	0.750691			-0.0144149	0.0229405	1.71527e-05		FALSE	FALSE	2915	-0.423679																																																																																																														No interaction	COL9A1	interaction	protein_z_x_male
Figure 3	g	F3_interaction_volcano	Protein-by-sex interaction volcano source.	figure_source	figure18_interaction_volcano_source.tsv			col9a2	31428	0.00240224	0.0101867	0.235822	0.813572		0.0896038	0.874569			-0.017564	0.0223685	1.71527e-05		FALSE	FALSE	2915	-0.20632																																																																																																														No interaction	COL9A2	interaction	protein_z_x_male
Figure 3	g	F3_interaction_volcano	Protein-by-sex interaction volcano source.	figure_source	figure18_interaction_volcano_source.tsv			colec12	36544	0.174605	0.00899351	19.4146	1.53498e-83		82.8139	3.72872e-81			0.156978	0.192233	1.71527e-05		TRUE	TRUE	2915	-190.686																																																																																																														FDR interaction	COLEC12	interaction	protein_z_x_male
Figure 3	g	F3_interaction_volcano	Protein-by-sex interaction volcano source.	figure_source	figure18_interaction_volcano_source.tsv			commd1	31171	0.00961	0.0101733	0.944631	0.344854		0.462364	0.468685			-0.01033	0.02955	1.71527e-05		FALSE	FALSE	2915	-1.06463																																																																																																														No interaction	COMMD1	interaction	protein_z_x_male
Figure 3	g	F3_interaction_volcano	Protein-by-sex interaction volcano source.	figure_source	figure18_interaction_volcano_source.tsv			commd9	31847	0.020775	0.0100615	2.06481	0.0389487		1.40951	0.0736287			0.00105419	0.0404959	1.71527e-05		FALSE	FALSE	2915	-3.24551																																																																																																														Nominal interaction	COMMD9	interaction	protein_z_x_male
Figure 3	g	F3_interaction_volcano	Protein-by-sex interaction volcano source.	figure_source	figure18_interaction_volcano_source.tsv			comp	36198	0.0496988	0.00936711	5.30567	1.12921e-07		6.94722	4.22007e-07			0.0313389	0.0680586	1.71527e-05		TRUE	TRUE	2915	-15.9966																																																																																																														FDR interaction	COMP	interaction	protein_z_x_male
Figure 3	g	F3_interaction_volcano	Protein-by-sex interaction volcano source.	figure_source	figure18_interaction_volcano_source.tsv			comt	35515	-0.00100536	0.00938193	-0.107159	0.914663		0.0387389	0.942357			-0.0193942	0.0173835	1.71527e-05		FALSE	FALSE	2915	-0.0891995																																																																																																														No interaction	COMT	interaction	protein_z_x_male
Figure 3	g	F3_interaction_volcano	Protein-by-sex interaction volcano source.	figure_source	figure18_interaction_volcano_source.tsv			copb2	30981	0.0156108	0.0100952	1.54636	0.122027		0.913543	0.202129			-0.00417617	0.0353979	1.71527e-05		FALSE	FALSE	2915	-2.10351																																																																																																														No interaction	COPB2	interaction	protein_z_x_male
Figure 3	g	F3_interaction_volcano	Protein-by-sex interaction volcano source.	figure_source	figure18_interaction_volcano_source.tsv			cope	35709	-0.00799215	0.00930379	-0.859021	0.390335		0.408563	0.516724			-0.0262279	0.0102436	1.71527e-05		FALSE	FALSE	2915	-0.940751																																																																																																														No interaction	COPE	interaction	protein_z_x_male
Figure 3	g	F3_interaction_volcano	Protein-by-sex interaction volcano source.	figure_source	figure18_interaction_volcano_source.tsv			coq7	31171	0.0458835	0.0102845	4.46144	8.16956e-06		5.0878	2.59698e-05			0.0257256	0.0660415	1.71527e-05		TRUE	TRUE	2915	-11.7151																																																																																																														FDR interaction	COQ7	interaction	protein_z_x_male
Figure 3	g	F3_interaction_volcano	Protein-by-sex interaction volcano source.	figure_source	figure18_interaction_volcano_source.tsv			coro1a	35827	0.00680992	0.00928718	0.733261	0.463404		0.33404	0.584519			-0.0113932	0.0250131	1.71527e-05		FALSE	FALSE	2915	-0.769156																																																																																																														No interaction	CORO1A	interaction	protein_z_x_male
Figure 3	g	F3_interaction_volcano	Protein-by-sex interaction volcano source.	figure_source	figure18_interaction_volcano_source.tsv			coro6	30990	0.050929	0.0101866	4.99962	5.77554e-07		6.23841	2.0333e-06			0.0309629	0.0708951	1.71527e-05		TRUE	TRUE	2915	-14.3645																																																																																																														FDR interaction	CORO6	interaction	protein_z_x_male
Figure 3	g	F3_interaction_volcano	Protein-by-sex interaction volcano source.	figure_source	figure18_interaction_volcano_source.tsv			cox5b	36390	0.0419254	0.0092137	4.55033	5.37345e-06		5.26975	1.73654e-05			0.0238663	0.0599845	1.71527e-05		TRUE	TRUE	2915	-12.134																																																																																																														FDR interaction	COX5B	interaction	protein_z_x_male
Figure 3	g	F3_interaction_volcano	Protein-by-sex interaction volcano source.	figure_source	figure18_interaction_volcano_source.tsv			cox6b1	32018	0.00119658	0.00996592	0.120067	0.904431		0.0436246	0.935563			-0.018337	0.0207302	1.71527e-05		FALSE	FALSE	2915	-0.100449																																																																																																														No interaction	COX6B1	interaction	protein_z_x_male
Figure 3	g	F3_interaction_volcano	Protein-by-sex interaction volcano source.	figure_source	figure18_interaction_volcano_source.tsv			cpa1	37023	0.0283052	0.0091138	3.10576	0.00189937		2.72139	0.00453453			0.0104419	0.0461685	1.71527e-05		FALSE	TRUE	2915	-6.26623																																																																																																														FDR interaction	CPA1	interaction	protein_z_x_male
Figure 3	g	F3_interaction_volcano	Protein-by-sex interaction volcano source.	figure_source	figure18_interaction_volcano_source.tsv			cpa2	36767	0.0398969	0.00914398	4.36318	1.28533e-05		4.89099	3.969e-05			0.0219744	0.0578193	1.71527e-05		TRUE	TRUE	2915	-11.2619																																																																																																														FDR interaction	CPA2	interaction	protein_z_x_male
Figure 3	g	F3_interaction_volcano	Protein-by-sex interaction volcano source.	figure_source	figure18_interaction_volcano_source.tsv			cpa4	30635	0.0319515	0.0102208	3.12613	0.00177286		2.75133	0.00426042			0.0119184	0.0519846	1.71527e-05		FALSE	TRUE	2915	-6.33516																																																																																																														FDR interaction	CPA4	interaction	protein_z_x_male
Figure 3	g	F3_interaction_volcano	Protein-by-sex interaction volcano source.	figure_source	figure18_interaction_volcano_source.tsv			cpb1	37023	0.0392427	0.0091159	4.30486	1.67521e-05		4.77593	5.12407e-05			0.0213752	0.0571101	1.71527e-05		TRUE	TRUE	2915	-10.997																																																																																																														FDR interaction	CPB1	interaction	protein_z_x_male
Figure 3	g	F3_interaction_volcano	Protein-by-sex interaction volcano source.	figure_source	figure18_interaction_volcano_source.tsv			cpb2	32004	-0.00437992	0.0101394	-0.431972	0.665765		0.176679	0.758407			-0.0242535	0.0154936	1.71527e-05		FALSE	FALSE	2915	-0.406819																																																																																																														No interaction	CPB2	interaction	protein_z_x_male
Figure 3	g	F3_interaction_volcano	Protein-by-sex interaction volcano source.	figure_source	figure18_interaction_volcano_source.tsv			cpe	36598	-0.0224004	0.00921078	-2.43197	0.0150216		1.82328	0.0315021			-0.0404538	-0.00434698	1.71527e-05		FALSE	TRUE	2915	-4.19827																																																																																																														FDR interaction	CPE	interaction	protein_z_x_male
Figure 3	g	F3_interaction_volcano	Protein-by-sex interaction volcano source.	figure_source	figure18_interaction_volcano_source.tsv			cplx2	30824	0.0111759	0.0101639	1.09957	0.271527		0.566186	0.391833			-0.00874569	0.0310975	1.71527e-05		FALSE	FALSE	2915	-1.30369																																																																																																														No interaction	CPLX2	interaction	protein_z_x_male
Figure 3	g	F3_interaction_volcano	Protein-by-sex interaction volcano source.	figure_source	figure18_interaction_volcano_source.tsv			cpm	36706	0.0510363	0.00936201	5.45142	5.02908e-08		7.29851	1.94685e-07			0.0326864	0.0693861	1.71527e-05		TRUE	TRUE	2915	-16.8054																																																																																																														FDR interaction	CPM	interaction	protein_z_x_male
Figure 3	g	F3_interaction_volcano	Protein-by-sex interaction volcano source.	figure_source	figure18_interaction_volcano_source.tsv			cpox	31084	-0.031043	0.0102655	-3.024	0.00249661		2.60265	0.00588329			-0.0511639	-0.0109221	1.71527e-05		FALSE	TRUE	2915	-5.99282																																																																																																														FDR interaction	CPOX	interaction	protein_z_x_male
Figure 3	g	F3_interaction_volcano	Protein-by-sex interaction volcano source.	figure_source	figure18_interaction_volcano_source.tsv			cpped1	36894	0.00868408	0.00924468	0.93936	0.347552		0.45898	0.471874			-0.00943575	0.0268039	1.71527e-05		FALSE	FALSE	2915	-1.05684																																																																																																														No interaction	CPPED1	interaction	protein_z_x_male
Figure 3	g	F3_interaction_volcano	Protein-by-sex interaction volcano source.	figure_source	figure18_interaction_volcano_source.tsv			cpq	31932	0.0174467	0.0100648	1.73343	0.0830284		1.08077	0.144667			-0.00228075	0.0371742	1.71527e-05		FALSE	FALSE	2915	-2.48857																																																																																																														No interaction	CPQ	interaction	protein_z_x_male
Figure 3	g	F3_interaction_volcano	Protein-by-sex interaction volcano source.	figure_source	figure18_interaction_volcano_source.tsv			cptp	30981	0.0195007	0.0101518	1.92091	0.0547522		1.2616	0.0996894			-0.000397244	0.0393986	1.71527e-05		FALSE	FALSE	2915	-2.90494																																																																																																														No interaction	CPTP	interaction	protein_z_x_male
Figure 3	g	F3_interaction_volcano	Protein-by-sex interaction volcano source.	figure_source	figure18_interaction_volcano_source.tsv			cpvl	36823	0.0551093	0.00918559	5.99954	1.99719e-09		8.69958	8.40088e-09			0.0371053	0.0731133	1.71527e-05		TRUE	TRUE	2915	-20.0315																																																																																																														FDR interaction	CPVL	interaction	protein_z_x_male
Figure 3	g	F3_interaction_volcano	Protein-by-sex interaction volcano source.	figure_source	figure18_interaction_volcano_source.tsv			cpxm1	36686	0.024005	0.00918383	2.61383	0.00895696		2.04784	0.0195284			0.00600442	0.0420055	1.71527e-05		FALSE	TRUE	2915	-4.71532																																																																																																														FDR interaction	CPXM1	interaction	protein_z_x_male
Figure 3	g	F3_interaction_volcano	Protein-by-sex interaction volcano source.	figure_source	figure18_interaction_volcano_source.tsv			cpxm2	32018	0.118866	0.00986051	12.0548	2.16305e-33		32.6649	3.16848e-32			0.0995391	0.138193	1.71527e-05		TRUE	TRUE	2915	-75.2138																																																																																																														FDR interaction	CPXM2	interaction	protein_z_x_male
Figure 3	g	F3_interaction_volcano	Protein-by-sex interaction volcano source.	figure_source	figure18_interaction_volcano_source.tsv			cr1	31914	0.0730448	0.0101497	7.19675	6.30249e-13		12.2005	3.29834e-12			0.053151	0.0929386	1.71527e-05		TRUE	TRUE	2915	-28.0927																																																																																																														FDR interaction	CR1	interaction	protein_z_x_male
Figure 3	g	F3_interaction_volcano	Protein-by-sex interaction volcano source.	figure_source	figure18_interaction_volcano_source.tsv			cr2	36740	0.0141776	0.00914104	1.55099	0.120913		0.917526	0.200605			-0.00373906	0.0320943	1.71527e-05		FALSE	FALSE	2915	-2.11268																																																																																																														No interaction	CR2	interaction	protein_z_x_male
Figure 3	g	F3_interaction_volcano	Protein-by-sex interaction volcano source.	figure_source	figure18_interaction_volcano_source.tsv			cracr2a	35715	0.0048478	0.00932623	0.519803	0.603204		0.219536	0.703899			-0.0134319	0.0231275	1.71527e-05		FALSE	FALSE	2915	-0.505499																																																																																																														No interaction	CRACR2A	interaction	protein_z_x_male
Figure 3	g	F3_interaction_volcano	Protein-by-sex interaction volcano source.	figure_source	figure18_interaction_volcano_source.tsv			cradd	36236	-0.0142515	0.00924961	-1.54076	0.123383		0.908744	0.204121			-0.032381	0.00387805	1.71527e-05		FALSE	FALSE	2915	-2.09246																																																																																																														No interaction	CRADD	interaction	protein_z_x_male
Figure 3	g	F3_interaction_volcano	Protein-by-sex interaction volcano source.	figure_source	figure18_interaction_volcano_source.tsv			creb3	30824	0.0209045	0.0102286	2.04373	0.040989		1.38733	0.0768874			0.000855989	0.040953	1.71527e-05		FALSE	FALSE	2915	-3.19445																																																																																																														Nominal interaction	CREB3	interaction	protein_z_x_male
Figure 3	g	F3_interaction_volcano	Protein-by-sex interaction volcano source.	figure_source	figure18_interaction_volcano_source.tsv			crebzf	30824	0.0106635	0.0102531	1.04002	0.298338		0.525292	0.420123			-0.00943308	0.0307601	1.71527e-05		FALSE	FALSE	2915	-1.20953																																																																																																														No interaction	CREBZF	interaction	protein_z_x_male
Figure 3	g	F3_interaction_volcano	Protein-by-sex interaction volcano source.	figure_source	figure18_interaction_volcano_source.tsv			creg1	36097	-0.0046546	0.00929131	-0.500963	0.6164		0.210137	0.71586			-0.0228659	0.0135567	1.71527e-05		FALSE	FALSE	2915	-0.483858																																																																																																														No interaction	CREG1	interaction	protein_z_x_male
Figure 3	g	F3_interaction_volcano	Protein-by-sex interaction volcano source.	figure_source	figure18_interaction_volcano_source.tsv			creld1	31277	0.0941225	0.0100855	9.33244	1.10073e-20		19.9583	8.79076e-20			0.0743545	0.113891	1.71527e-05		TRUE	TRUE	2915	-45.9557																																																																																																														FDR interaction	CRELD1	interaction	protein_z_x_male
Figure 3	g	F3_interaction_volcano	Protein-by-sex interaction volcano source.	figure_source	figure18_interaction_volcano_source.tsv			creld2	36667	0.0441048	0.00923284	4.77695	1.78658e-06		5.74798	6.01372e-06			0.0260082	0.0622015	1.71527e-05		TRUE	TRUE	2915	-13.2352																																																																																																														FDR interaction	CRELD2	interaction	protein_z_x_male
Figure 3	g	F3_interaction_volcano	Protein-by-sex interaction volcano source.	figure_source	figure18_interaction_volcano_source.tsv			crh	35658	-0.0644087	0.0093286	-6.90443	5.12493e-12		11.2903	2.53207e-11			-0.082693	-0.0461243	1.71527e-05		TRUE	TRUE	2915	-25.9969																																																																																																														FDR interaction	CRH	interaction	protein_z_x_male
Figure 3	g	F3_interaction_volcano	Protein-by-sex interaction volcano source.	figure_source	figure18_interaction_volcano_source.tsv			crhbp	36544	0.103908	0.00937053	11.0888	1.5786e-28		27.8017	1.87822e-27			0.0855417	0.122275	1.71527e-05		TRUE	TRUE	2915	-64.0158																																																																																																														FDR interaction	CRHBP	interaction	protein_z_x_male
Figure 3	g	F3_interaction_volcano	Protein-by-sex interaction volcano source.	figure_source	figure18_interaction_volcano_source.tsv			crhr1	35895	0.00758815	0.00932949	0.813351	0.416022		0.380883	0.542355			-0.0106979	0.0258742	1.71527e-05		FALSE	FALSE	2915	-0.877016																																																																																																														No interaction	CRHR1	interaction	protein_z_x_male
Figure 3	g	F3_interaction_volcano	Protein-by-sex interaction volcano source.	figure_source	figure18_interaction_volcano_source.tsv			crim1	36729	0.119292	0.00909159	13.1211	3.05546e-39		38.5149	5.74624e-38			0.101472	0.137112	1.71527e-05		TRUE	TRUE	2915	-88.6839																																																																																																														FDR interaction	CRIM1	interaction	protein_z_x_male
Figure 3	g	F3_interaction_volcano	Protein-by-sex interaction volcano source.	figure_source	figure18_interaction_volcano_source.tsv			crip2	36297	0.113076	0.00931116	12.1441	7.17054e-34		33.1444	1.08301e-32			0.094826	0.131326	1.71527e-05		TRUE	TRUE	2915	-76.3179																																																																																																														FDR interaction	CRIP2	interaction	protein_z_x_male
Figure 3	g	F3_interaction_volcano	Protein-by-sex interaction volcano source.	figure_source	figure18_interaction_volcano_source.tsv			crisp2	36884	-0.032037	0.0108532	-2.95186	0.00316063		2.50023	0.00735883			-0.0533095	-0.0107645	1.71527e-05		FALSE	TRUE	2915	-5.75698																																																																																																														FDR interaction	CRISP2	interaction	protein_z_x_male
Figure 3	g	F3_interaction_volcano	Protein-by-sex interaction volcano source.	figure_source	figure18_interaction_volcano_source.tsv			crisp3	31752	-0.0461188	0.0101045	-4.56417	5.03342e-06		5.29814	1.63027e-05			-0.0659241	-0.0263136	1.71527e-05		TRUE	TRUE	2915	-12.1994																																																																																																														FDR interaction	CRISP3	interaction	protein_z_x_male
Figure 3	g	F3_interaction_volcano	Protein-by-sex interaction volcano source.	figure_source	figure18_interaction_volcano_source.tsv			crkl	36608	-0.00633289	0.00925011	-0.684628	0.493583		0.30664	0.613035			-0.0244634	0.0117976	1.71527e-05		FALSE	FALSE	2915	-0.706065																																																																																																														No interaction	CRKL	interaction	protein_z_x_male
Figure 3	g	F3_interaction_volcano	Protein-by-sex interaction volcano source.	figure_source	figure18_interaction_volcano_source.tsv			crlf1	36729	0.0496644	0.0094166	5.27413	1.3414e-07		6.87244	4.99384e-07			0.0312076	0.0681212	1.71527e-05		TRUE	TRUE	2915	-15.8244																																																																																																														FDR interaction	CRLF1	interaction	protein_z_x_male
Figure 3	g	F3_interaction_volcano	Protein-by-sex interaction volcano source.	figure_source	figure18_interaction_volcano_source.tsv			crnn	35519	0.00514302	0.00983189	0.523096	0.600911		0.22119	0.702348			-0.0141278	0.0244138	1.71527e-05		FALSE	FALSE	2915	-0.509309																																																																																																														No interaction	CRNN	interaction	protein_z_x_male
Figure 3	g	F3_interaction_volcano	Protein-by-sex interaction volcano source.	figure_source	figure18_interaction_volcano_source.tsv			crtac1	37023	0.0157572	0.00920857	1.71114	0.0870632		1.06017	0.150885			-0.00229188	0.0338062	1.71527e-05		FALSE	FALSE	2915	-2.44112																																																																																																														No interaction	CRTAC1	interaction	protein_z_x_male
Figure 3	g	F3_interaction_volcano	Protein-by-sex interaction volcano source.	figure_source	figure18_interaction_volcano_source.tsv			crtam	36297	0.0621092	0.0092339	6.72621	1.76717e-11		10.7527	8.44476e-11			0.0440104	0.0802079	1.71527e-05		TRUE	TRUE	2915	-24.7591																																																																																																														FDR interaction	CRTAM	interaction	protein_z_x_male
Figure 3	g	F3_interaction_volcano	Protein-by-sex interaction volcano source.	figure_source	figure18_interaction_volcano_source.tsv			crtap	31132	-0.00758279	0.0101725	-0.745423	0.456022		0.341014	0.578432			-0.0275212	0.0123557	1.71527e-05		FALSE	FALSE	2915	-0.785214																																																																																																														No interaction	CRTAP	interaction	protein_z_x_male
Figure 3	g	F3_interaction_volcano	Protein-by-sex interaction volcano source.	figure_source	figure18_interaction_volcano_source.tsv			crx	35895	-0.0074438	0.00927377	-0.802672	0.42217		0.374513	0.546458			-0.0256207	0.0107331	1.71527e-05		FALSE	FALSE	2915	-0.862348																																																																																																														No interaction	CRX	interaction	protein_z_x_male
Figure 3	g	F3_interaction_volcano	Protein-by-sex interaction volcano source.	figure_source	figure18_interaction_volcano_source.tsv			crybb1	32018	0.0163936	0.00997694	1.64315	0.100362		0.99843	0.171185			-0.0031616	0.0359488	1.71527e-05		FALSE	FALSE	2915	-2.29897																																																																																																														No interaction	CRYBB1	interaction	protein_z_x_male
Figure 3	g	F3_interaction_volcano	Protein-by-sex interaction volcano source.	figure_source	figure18_interaction_volcano_source.tsv			crybb2	31925	0.0411547	0.00998988	4.11964	3.80422e-05		4.41973	0.0001119			0.0215742	0.0607353	1.71527e-05		FALSE	TRUE	2915	-10.1768																																																																																																														FDR interaction	CRYBB2	interaction	protein_z_x_male
Figure 3	g	F3_interaction_volcano	Protein-by-sex interaction volcano source.	figure_source	figure18_interaction_volcano_source.tsv			crygd	31925	-0.00858462	0.0100194	-0.856796	0.391564		0.407197	0.517411			-0.0282231	0.0110539	1.71527e-05		FALSE	FALSE	2915	-0.937606																																																																																																														No interaction	CRYGD	interaction	protein_z_x_male
Figure 3	g	F3_interaction_volcano	Protein-by-sex interaction volcano source.	figure_source	figure18_interaction_volcano_source.tsv			crym	30990	0.0144955	0.0101916	1.42229	0.154951		0.809805	0.247091			-0.00548052	0.0344715	1.71527e-05		FALSE	FALSE	2915	-1.86465																																																																																																														No interaction	CRYM	interaction	protein_z_x_male
Figure 3	g	F3_interaction_volcano	Protein-by-sex interaction volcano source.	figure_source	figure18_interaction_volcano_source.tsv			cryzl1	31171	-0.00823	0.0101809	-0.808375	0.418881		0.377909	0.544135			-0.028185	0.011725	1.71527e-05		FALSE	FALSE	2915	-0.870168																																																																																																														No interaction	CRYZL1	interaction	protein_z_x_male
Figure 3	g	F3_interaction_volcano	Protein-by-sex interaction volcano source.	figure_source	figure18_interaction_volcano_source.tsv			csde1	30981	0.0253459	0.0101063	2.50794	0.0121489		1.91546	0.0259063			0.0055372	0.0451546	1.71527e-05		FALSE	TRUE	2915	-4.41052																																																																																																														FDR interaction	CSDE1	interaction	protein_z_x_male
Figure 3	g	F3_interaction_volcano	Protein-by-sex interaction volcano source.	figure_source	figure18_interaction_volcano_source.tsv			csf1	36729	0.1563	0.00874202	17.8792	3.43805e-71		70.4637	3.34064e-69			0.139166	0.173435	1.71527e-05		TRUE	TRUE	2915	-162.249																																																																																																														FDR interaction	CSF1	interaction	protein_z_x_male
Figure 3	g	F3_interaction_volcano	Protein-by-sex interaction volcano source.	figure_source	figure18_interaction_volcano_source.tsv			csf1r	32047	0.0785101	0.0100931	7.77858	7.55407e-15		14.1218	4.43954e-14			0.0587272	0.098293	1.71527e-05		TRUE	TRUE	2915	-32.5167																																																																																																														FDR interaction	CSF1R	interaction	protein_z_x_male
Figure 3	g	F3_interaction_volcano	Protein-by-sex interaction volcano source.	figure_source	figure18_interaction_volcano_source.tsv			csf2	30981	0.02183	0.0101619	2.14822	0.0317038		1.49889	0.0613382			0.00191228	0.0417478	1.71527e-05		FALSE	FALSE	2915	-3.45132																																																																																																														Nominal interaction	CSF2	interaction	protein_z_x_male
Figure 3	g	F3_interaction_volcano	Protein-by-sex interaction volcano source.	figure_source	figure18_interaction_volcano_source.tsv			csf2ra	36297	0.0502046	0.00919366	5.46079	4.77137e-08		7.32136	1.84954e-07			0.0321848	0.0682244	1.71527e-05		TRUE	TRUE	2915	-16.858																																																																																																														FDR interaction	CSF2RA	interaction	protein_z_x_male
Figure 3	g	F3_interaction_volcano	Protein-by-sex interaction volcano source.	figure_source	figure18_interaction_volcano_source.tsv			csf2rb	31084	0.0307323	0.01022	3.00706	0.00263995		2.5784	0.00619603			0.0107006	0.050764	1.71527e-05		FALSE	TRUE	2915	-5.93699																																																																																																														FDR interaction	CSF2RB	interaction	protein_z_x_male
Figure 3	g	F3_interaction_volcano	Protein-by-sex interaction volcano source.	figure_source	figure18_interaction_volcano_source.tsv			csf3	35872	0.0369879	0.00934315	3.95883	7.54641e-05		4.12226	0.000215032			0.018675	0.0553007	1.71527e-05		FALSE	TRUE	2915	-9.49185																																																																																																														FDR interaction	CSF3	interaction	protein_z_x_male
Figure 3	g	F3_interaction_volcano	Protein-by-sex interaction volcano source.	figure_source	figure18_interaction_volcano_source.tsv			csf3r	31084	0.0399913	0.0101726	3.93129	8.46754e-05		4.07224	0.000238944			0.0200527	0.05993	1.71527e-05		FALSE	TRUE	2915	-9.37669																																																																																																														FDR interaction	CSF3R	interaction	protein_z_x_male
Figure 3	g	F3_interaction_volcano	Protein-by-sex interaction volcano source.	figure_source	figure18_interaction_volcano_source.tsv			csh1	32047	-0.000971646	0.0103164	-0.0941846	0.924963		0.0338756	0.948722			-0.0211922	0.0192489	1.71527e-05		FALSE	FALSE	2915	-0.0780015																																																																																																														No interaction	CSH1	interaction	protein_z_x_male
Figure 3	g	F3_interaction_volcano	Protein-by-sex interaction volcano source.	figure_source	figure18_interaction_volcano_source.tsv			csnk1d	31084	-0.00312421	0.0101381	-0.308164	0.757959		0.120354	0.835331			-0.0229954	0.016747	1.71527e-05		FALSE	FALSE	2915	-0.277125																																																																																																														No interaction	CSNK1D	interaction	protein_z_x_male
Figure 3	g	F3_interaction_volcano	Protein-by-sex interaction volcano source.	figure_source	figure18_interaction_volcano_source.tsv			csnk2a1	31945	-0.0038114	0.0100396	-0.379638	0.704217		0.152294	0.788928			-0.0234893	0.0158665	1.71527e-05		FALSE	FALSE	2915	-0.350669																																																																																																														No interaction	CSNK2A1	interaction	protein_z_x_male
Figure 3	g	F3_interaction_volcano	Protein-by-sex interaction volcano source.	figure_source	figure18_interaction_volcano_source.tsv			cspg4	31996	0.0770104	0.0100557	7.6584	1.93574e-14		13.7132	1.10641e-13			0.0573009	0.0967199	1.71527e-05		TRUE	TRUE	2915	-31.5757																																																																																																														FDR interaction	CSPG4	interaction	protein_z_x_male
Figure 3	g	F3_interaction_volcano	Protein-by-sex interaction volcano source.	figure_source	figure18_interaction_volcano_source.tsv			cspg5	30990	0.0174682	0.0101897	1.7143	0.0864836		1.06307	0.150149			-0.00250402	0.0374404	1.71527e-05		FALSE	FALSE	2915	-2.4478																																																																																																														No interaction	CSPG5	interaction	protein_z_x_male
Figure 3	g	F3_interaction_volcano	Protein-by-sex interaction volcano source.	figure_source	figure18_interaction_volcano_source.tsv			csrp3	30981	0.0356915	0.010115	3.52855	0.000418444		3.37836	0.00109889			0.0158656	0.0555174	1.71527e-05		FALSE	TRUE	2915	-7.77897																																																																																																														FDR interaction	CSRP3	interaction	protein_z_x_male
Figure 3	g	F3_interaction_volcano	Protein-by-sex interaction volcano source.	figure_source	figure18_interaction_volcano_source.tsv			cst3	36674	0.15971	0.00908595	17.5777	7.00827e-69		68.1544	6.19064e-67			0.141901	0.177519	1.71527e-05		TRUE	TRUE	2915	-156.931																																																																																																														FDR interaction	CST3	interaction	protein_z_x_male
Figure 3	g	F3_interaction_volcano	Protein-by-sex interaction volcano source.	figure_source	figure18_interaction_volcano_source.tsv			cst5	35876	0.0466846	0.00928306	5.02901	4.95384e-07		6.30506	1.75461e-06			0.0284896	0.0648797	1.71527e-05		TRUE	TRUE	2915	-14.5179																																																																																																														FDR interaction	CST5	interaction	protein_z_x_male
Figure 3	g	F3_interaction_volcano	Protein-by-sex interaction volcano source.	figure_source	figure18_interaction_volcano_source.tsv			cst6	35576	0.0330438	0.0096299	3.43138	0.000601211		3.22097	0.0015468			0.0141689	0.0519187	1.71527e-05		FALSE	TRUE	2915	-7.41657																																																																																																														FDR interaction	CST6	interaction	protein_z_x_male
Figure 3	g	F3_interaction_volcano	Protein-by-sex interaction volcano source.	figure_source	figure18_interaction_volcano_source.tsv			cst7	36605	0.0689956	0.00913248	7.55497	4.28703e-14		13.3678	2.394e-13			0.0510957	0.0868956	1.71527e-05		TRUE	TRUE	2915	-30.7806																																																																																																														FDR interaction	CST7	interaction	protein_z_x_male
Figure 3	g	F3_interaction_volcano	Protein-by-sex interaction volcano source.	figure_source	figure18_interaction_volcano_source.tsv			cstb	36077	0.0862902	0.00919529	9.38418	6.69867e-21		20.174	5.43917e-20			0.0682672	0.104313	1.71527e-05		TRUE	TRUE	2915	-46.4524																																																																																																														FDR interaction	CSTB	interaction	protein_z_x_male
Figure 3	g	F3_interaction_volcano	Protein-by-sex interaction volcano source.	figure_source	figure18_interaction_volcano_source.tsv			ctag1a_ctag1b	31372	0.00133178	0.010134	0.131418	0.895446		0.0479608	0.929894			-0.0185312	0.0211948	1.71527e-05		FALSE	FALSE	2915	-0.110434																																																																																																														No interaction	CTAG1A_CTAG1B	interaction	protein_z_x_male
Figure 3	g	F3_interaction_volcano	Protein-by-sex interaction volcano source.	figure_source	figure18_interaction_volcano_source.tsv			ctbs	31559	0.0170139	0.0102319	1.66283	0.0963555		1.01612	0.165221			-0.00304096	0.0370689	1.71527e-05		FALSE	FALSE	2915	-2.33971																																																																																																														No interaction	CTBS	interaction	protein_z_x_male
Figure 3	g	F3_interaction_volcano	Protein-by-sex interaction volcano source.	figure_source	figure18_interaction_volcano_source.tsv			ctf1	35895	-0.00663502	0.0092471	-0.717524	0.473056		0.325088	0.59289			-0.0247596	0.0114896	1.71527e-05		FALSE	FALSE	2915	-0.748543																																																																																																														No interaction	CTF1	interaction	protein_z_x_male
Figure 3	g	F3_interaction_volcano	Protein-by-sex interaction volcano source.	figure_source	figure18_interaction_volcano_source.tsv			cthrc1	31996	0.123507	0.0105218	11.7382	9.43288e-32		31.0254	1.26714e-30			0.102884	0.14413	1.71527e-05		TRUE	TRUE	2915	-71.4385																																																																																																														FDR interaction	CTHRC1	interaction	protein_z_x_male
Figure 3	g	F3_interaction_volcano	Protein-by-sex interaction volcano source.	figure_source	figure18_interaction_volcano_source.tsv			ctla4	31996	0.00891279	0.00996531	0.894382	0.371124		0.430481	0.498079			-0.0106196	0.0284452	1.71527e-05		FALSE	FALSE	2915	-0.991219																																																																																																														No interaction	CTLA4	interaction	protein_z_x_male
Figure 3	g	F3_interaction_volcano	Protein-by-sex interaction volcano source.	figure_source	figure18_interaction_volcano_source.tsv			ctnna1	30990	0.0173682	0.0103595	1.67655	0.0936409		1.02853	0.161612			-0.00293683	0.0376732	1.71527e-05		FALSE	FALSE	2915	-2.36829																																																																																																														No interaction	CTNNA1	interaction	protein_z_x_male
Figure 3	g	F3_interaction_volcano	Protein-by-sex interaction volcano source.	figure_source	figure18_interaction_volcano_source.tsv			ctrb1	36569	0.0311878	0.00918378	3.39597	0.000684595		3.16457	0.00175052			0.0131873	0.0491883	1.71527e-05		FALSE	TRUE	2915	-7.28668																																																																																																														FDR interaction	CTRB1	interaction	protein_z_x_male
Figure 3	g	F3_interaction_volcano	Protein-by-sex interaction volcano source.	figure_source	figure18_interaction_volcano_source.tsv			ctrc	36544	0.0128542	0.00930223	1.38184	0.167028		0.77721	0.263183			-0.00537842	0.0310869	1.71527e-05		FALSE	FALSE	2915	-1.78959																																																																																																														No interaction	CTRC	interaction	protein_z_x_male
Figure 3	g	F3_interaction_volcano	Protein-by-sex interaction volcano source.	figure_source	figure18_interaction_volcano_source.tsv			ctrl	31925	0.0335346	0.00999592	3.35482	0.000795078		3.09959	0.00200489			0.0139422	0.053127	1.71527e-05		FALSE	TRUE	2915	-7.13707																																																																																																														FDR interaction	CTRL	interaction	protein_z_x_male
Figure 3	g	F3_interaction_volcano	Protein-by-sex interaction volcano source.	figure_source	figure18_interaction_volcano_source.tsv			ctsb	36615	0.0312818	0.00924759	3.38269	0.000718546		3.14355	0.00182453			0.0131562	0.0494073	1.71527e-05		FALSE	TRUE	2915	-7.23828																																																																																																														FDR interaction	CTSB	interaction	protein_z_x_male
Figure 3	g	F3_interaction_volcano	Protein-by-sex interaction volcano source.	figure_source	figure18_interaction_volcano_source.tsv			ctsc	36490	0.00383021	0.00930473	0.411641	0.680605		0.167105	0.769574			-0.0144073	0.0220677	1.71527e-05		FALSE	FALSE	2915	-0.384774																																																																																																														No interaction	CTSC	interaction	protein_z_x_male
Figure 3	g	F3_interaction_volcano	Protein-by-sex interaction volcano source.	figure_source	figure18_interaction_volcano_source.tsv			ctsd	34167	0.0722717	0.00944205	7.65425	1.99564e-14		13.6999	1.13841e-13			0.053765	0.0907785	1.71527e-05		TRUE	TRUE	2915	-31.5452																																																																																																														FDR interaction	CTSD	interaction	protein_z_x_male
Figure 3	g	F3_interaction_volcano	Protein-by-sex interaction volcano source.	figure_source	figure18_interaction_volcano_source.tsv			ctse	31277	0.0426931	0.0101489	4.20666	2.59897e-05		4.5852	7.78623e-05			0.0228008	0.0625854	1.71527e-05		FALSE	TRUE	2915	-10.5578																																																																																																														FDR interaction	CTSE	interaction	protein_z_x_male
Figure 3	g	F3_interaction_volcano	Protein-by-sex interaction volcano source.	figure_source	figure18_interaction_volcano_source.tsv			ctsf	36686	0.0252629	0.00928674	2.72032	0.00652501		2.18542	0.0144752			0.0070606	0.0434652	1.71527e-05		FALSE	TRUE	2915	-5.03211																																																																																																														FDR interaction	CTSF	interaction	protein_z_x_male
Figure 3	g	F3_interaction_volcano	Protein-by-sex interaction volcano source.	figure_source	figure18_interaction_volcano_source.tsv			ctsh	35770	0.0367051	0.00928596	3.95275	7.7407e-05		4.11122	0.000220138			0.0185043	0.0549058	1.71527e-05		FALSE	TRUE	2915	-9.46643																																																																																																														FDR interaction	CTSH	interaction	protein_z_x_male
Figure 3	g	F3_interaction_volcano	Protein-by-sex interaction volcano source.	figure_source	figure18_interaction_volcano_source.tsv			ctsl	36597	0.0816918	0.00920998	8.86992	7.644e-19		18.1167	5.57057e-18			0.06364	0.0997436	1.71527e-05		TRUE	TRUE	2915	-41.7152																																																																																																														FDR interaction	CTSL	interaction	protein_z_x_male
Figure 3	g	F3_interaction_volcano	Protein-by-sex interaction volcano source.	figure_source	figure18_interaction_volcano_source.tsv			ctso	36967	0.0783359	0.0090967	8.61146	7.49445e-18		17.1253	5.26417e-17			0.0605061	0.0961657	1.71527e-05		TRUE	TRUE	2915	-39.4324																																																																																																														FDR interaction	CTSO	interaction	protein_z_x_male
Figure 3	g	F3_interaction_volcano	Protein-by-sex interaction volcano source.	figure_source	figure18_interaction_volcano_source.tsv			ctsv	36761	-0.0884098	0.00929947	-9.50698	2.07744e-21		20.6825	1.74517e-20			-0.106637	-0.0701826	1.71527e-05		TRUE	TRUE	2915	-47.6232																																																																																																														FDR interaction	CTSV	interaction	protein_z_x_male
Figure 3	g	F3_interaction_volcano	Protein-by-sex interaction volcano source.	figure_source	figure18_interaction_volcano_source.tsv			ctsz	36622	0.0581779	0.00909794	6.39463	1.62875e-10		9.78815	7.32685e-10			0.0403457	0.0760102	1.71527e-05		TRUE	TRUE	2915	-22.538																																																																																																														FDR interaction	CTSZ	interaction	protein_z_x_male
Figure 3	g	F3_interaction_volcano	Protein-by-sex interaction volcano source.	figure_source	figure18_interaction_volcano_source.tsv			cuzd1	31132	0.02302	0.0101114	2.27663	0.0228149		1.64178	0.0458974			0.0032012	0.0428387	1.71527e-05		FALSE	TRUE	2915	-3.78034																																																																																																														FDR interaction	CUZD1	interaction	protein_z_x_male
Figure 3	g	F3_interaction_volcano	Protein-by-sex interaction volcano source.	figure_source	figure18_interaction_volcano_source.tsv			cwc15	31682	0.0261433	0.0100359	2.60498	0.00919237		2.03657	0.0200267			0.00647252	0.045814	1.71527e-05		FALSE	TRUE	2915	-4.68938																																																																																																														FDR interaction	CWC15	interaction	protein_z_x_male
Figure 3	g	F3_interaction_volcano	Protein-by-sex interaction volcano source.	figure_source	figure18_interaction_volcano_source.tsv			cx3cl1	36297	0.0460784	0.00922315	4.99595	5.88201e-07		6.23047	2.06331e-06			0.0280007	0.064156	1.71527e-05		TRUE	TRUE	2915	-14.3462																																																																																																														FDR interaction	CX3CL1	interaction	protein_z_x_male
Figure 3	g	F3_interaction_volcano	Protein-by-sex interaction volcano source.	figure_source	figure18_interaction_volcano_source.tsv			cxadr	36507	0.135707	0.00926281	14.6507	1.83078e-48		47.7374	5.44565e-47			0.117552	0.153862	1.71527e-05		TRUE	TRUE	2915	-109.919																																																																																																														FDR interaction	CXADR	interaction	protein_z_x_male
Figure 3	g	F3_interaction_volcano	Protein-by-sex interaction volcano source.	figure_source	figure18_interaction_volcano_source.tsv			cxcl1	36478	0.0132005	0.00931815	1.41665	0.156594		0.805225	0.249166			-0.00506329	0.0314644	1.71527e-05		FALSE	FALSE	2915	-1.8541																																																																																																														No interaction	CXCL1	interaction	protein_z_x_male
Figure 3	g	F3_interaction_volcano	Protein-by-sex interaction volcano source.	figure_source	figure18_interaction_volcano_source.tsv			cxcl10	36729	0.0751597	0.00918269	8.18493	2.81175e-16		15.551	1.80137e-15			0.0571613	0.093158	1.71527e-05		TRUE	TRUE	2915	-35.8076																																																																																																														FDR interaction	CXCL10	interaction	protein_z_x_male
Figure 3	g	F3_interaction_volcano	Protein-by-sex interaction volcano source.	figure_source	figure18_interaction_volcano_source.tsv			cxcl11	36894	0.0598977	0.00910594	6.57787	4.83618e-11		10.3155	2.24482e-10			0.0420498	0.0777456	1.71527e-05		TRUE	TRUE	2915	-23.7523																																																																																																														FDR interaction	CXCL11	interaction	protein_z_x_male
Figure 3	g	F3_interaction_volcano	Protein-by-sex interaction volcano source.	figure_source	figure18_interaction_volcano_source.tsv			cxcl12	35872	0.0184155	0.00934155	1.97136	0.0486907		1.31255	0.0896045			0.000105811	0.0367252	1.71527e-05		FALSE	FALSE	2915	-3.02227																																																																																																														Nominal interaction	CXCL12	interaction	protein_z_x_male
Figure 3	g	F3_interaction_volcano	Protein-by-sex interaction volcano source.	figure_source	figure18_interaction_volcano_source.tsv			cxcl13	36894	0.063534	0.00906014	7.01248	2.3816e-12		11.6231	1.21158e-11			0.0457759	0.0812921	1.71527e-05		TRUE	TRUE	2915	-26.7632																																																																																																														FDR interaction	CXCL13	interaction	protein_z_x_male
Figure 3	g	F3_interaction_volcano	Protein-by-sex interaction volcano source.	figure_source	figure18_interaction_volcano_source.tsv			cxcl14	35872	0.0556174	0.00938183	5.9282	3.09064e-09		8.50995	1.28703e-08			0.0372287	0.0740061	1.71527e-05		TRUE	TRUE	2915	-19.5949																																																																																																														FDR interaction	CXCL14	interaction	protein_z_x_male
Figure 3	g	F3_interaction_volcano	Protein-by-sex interaction volcano source.	figure_source	figure18_interaction_volcano_source.tsv			cxcl16	36958	0.0880383	0.00917116	9.59947	8.5212e-22		21.0695	7.24178e-21			0.0700625	0.106014	1.71527e-05		TRUE	TRUE	2915	-48.5143																																																																																																														FDR interaction	CXCL16	interaction	protein_z_x_male
Figure 3	g	F3_interaction_volcano	Protein-by-sex interaction volcano source.	figure_source	figure18_interaction_volcano_source.tsv			cxcl17	36967	0.131699	0.00907066	14.5193	1.23799e-47		46.9073	3.46994e-46			0.113921	0.149478	1.71527e-05		TRUE	TRUE	2915	-108.008																																																																																																														FDR interaction	CXCL17	interaction	protein_z_x_male
Figure 3	g	F3_interaction_volcano	Protein-by-sex interaction volcano source.	figure_source	figure18_interaction_volcano_source.tsv			cxcl3	36543	-0.0021141	0.00923906	-0.228823	0.819008		0.0867118	0.877724			-0.0202229	0.0159947	1.71527e-05		FALSE	FALSE	2915	-0.199661																																																																																																														No interaction	CXCL3	interaction	protein_z_x_male
Figure 3	g	F3_interaction_volcano	Protein-by-sex interaction volcano source.	figure_source	figure18_interaction_volcano_source.tsv			cxcl5	36468	0.0246444	0.00938122	2.627	0.00861783		2.0646	0.0188313			0.00625697	0.0430319	1.71527e-05		FALSE	TRUE	2915	-4.75392																																																																																																														FDR interaction	CXCL5	interaction	protein_z_x_male
Figure 3	g	F3_interaction_volcano	Protein-by-sex interaction volcano source.	figure_source	figure18_interaction_volcano_source.tsv			cxcl6	36967	0.0150482	0.00922823	1.63067	0.102969		0.987294	0.174813			-0.00303941	0.0331358	1.71527e-05		FALSE	FALSE	2915	-2.27333																																																																																																														No interaction	CXCL6	interaction	protein_z_x_male
Figure 3	g	F3_interaction_volcano	Protein-by-sex interaction volcano source.	figure_source	figure18_interaction_volcano_source.tsv			cxcl8	36302	0.0703663	0.00923972	7.61563	2.68768e-14		13.5706	1.51833e-13			0.0522562	0.0884764	1.71527e-05		TRUE	TRUE	2915	-31.2475																																																																																																														FDR interaction	CXCL8	interaction	protein_z_x_male
Figure 3	g	F3_interaction_volcano	Protein-by-sex interaction volcano source.	figure_source	figure18_interaction_volcano_source.tsv			cxcl9	36729	0.138884	0.00907818	15.2986	1.13582e-52		51.9447	4.19104e-51			0.12109	0.156677	1.71527e-05		TRUE	TRUE	2915	-119.607																																																																																																														FDR interaction	CXCL9	interaction	protein_z_x_male
Figure 3	g	F3_interaction_volcano	Protein-by-sex interaction volcano source.	figure_source	figure18_interaction_volcano_source.tsv			cyb5a	30824	0.022409	0.01024	2.18838	0.0286494		1.54288	0.0561243			0.0023382	0.0424799	1.71527e-05		FALSE	FALSE	2915	-3.55262																																																																																																														Nominal interaction	CYB5A	interaction	protein_z_x_male
Figure 3	g	F3_interaction_volcano	Protein-by-sex interaction volcano source.	figure_source	figure18_interaction_volcano_source.tsv			cyb5r2	31528	0.0328022	0.0100999	3.24777	0.00116435		2.93392	0.00287147			0.013006	0.0525984	1.71527e-05		FALSE	TRUE	2915	-6.75559																																																																																																														FDR interaction	CYB5R2	interaction	protein_z_x_male
Figure 3	g	F3_interaction_volcano	Protein-by-sex interaction volcano source.	figure_source	figure18_interaction_volcano_source.tsv			cyp24a1	30981	0.010558	0.0101418	1.04103	0.297868		0.525976	0.419867			-0.0093204	0.0304364	1.71527e-05		FALSE	FALSE	2915	-1.21111																																																																																																														No interaction	CYP24A1	interaction	protein_z_x_male
Figure 3	g	F3_interaction_volcano	Protein-by-sex interaction volcano source.	figure_source	figure18_interaction_volcano_source.tsv			cyth3	30824	0.000355872	0.0102031	0.0348789	0.972177		0.0122549	0.980586			-0.0196426	0.0203543	1.71527e-05		FALSE	FALSE	2915	-0.0282179																																																																																																														No interaction	CYTH3	interaction	protein_z_x_male
Figure 3	g	F3_interaction_volcano	Protein-by-sex interaction volcano source.	figure_source	figure18_interaction_volcano_source.tsv			cytl1	31996	0.0513366	0.0103098	4.97941	6.41101e-07		6.19307	2.24347e-06			0.031129	0.0715441	1.71527e-05		TRUE	TRUE	2915	-14.2601																																																																																																														FDR interaction	CYTL1	interaction	protein_z_x_male
Figure 3	g	F3_interaction_volcano	Protein-by-sex interaction volcano source.	figure_source	figure18_interaction_volcano_source.tsv			daam1	31277	-0.00165601	0.0101683	-0.16286	0.87063		0.0601665	0.912909			-0.0215863	0.0182743	1.71527e-05		FALSE	FALSE	2915	-0.138538																																																																																																														No interaction	DAAM1	interaction	protein_z_x_male
Figure 3	g	F3_interaction_volcano	Protein-by-sex interaction volcano source.	figure_source	figure18_interaction_volcano_source.tsv			dab2	36884	0.0013048	0.00918737	0.142021	0.887064		0.0520449	0.923941			-0.0167027	0.0193123	1.71527e-05		FALSE	FALSE	2915	-0.119838																																																																																																														No interaction	DAB2	interaction	protein_z_x_male
Figure 3	g	F3_interaction_volcano	Protein-by-sex interaction volcano source.	figure_source	figure18_interaction_volcano_source.tsv			dag1	36729	0.0296796	0.00925058	3.20841	0.00133587		2.87424	0.00326409			0.0115482	0.047811	1.71527e-05		FALSE	TRUE	2915	-6.61817																																																																																																														FDR interaction	DAG1	interaction	protein_z_x_male
Figure 3	g	F3_interaction_volcano	Protein-by-sex interaction volcano source.	figure_source	figure18_interaction_volcano_source.tsv			dand5	31084	0.00148161	0.0101111	0.146534	0.883501		0.0537929	0.922109			-0.0183365	0.0212997	1.71527e-05		FALSE	FALSE	2915	-0.123863																																																																																																														No interaction	DAND5	interaction	protein_z_x_male
Figure 3	g	F3_interaction_volcano	Protein-by-sex interaction volcano source.	figure_source	figure18_interaction_volcano_source.tsv			dapk2	31084	0.0112358	0.0101384	1.10824	0.267768		0.572241	0.388138			-0.00863595	0.0311075	1.71527e-05		FALSE	FALSE	2915	-1.31763																																																																																																														No interaction	DAPK2	interaction	protein_z_x_male
Figure 3	g	F3_interaction_volcano	Protein-by-sex interaction volcano source.	figure_source	figure18_interaction_volcano_source.tsv			dapp1	36507	-0.0118234	0.00920367	-1.28464	0.198925		0.701312	0.304231			-0.0298629	0.00621601	1.71527e-05		FALSE	FALSE	2915	-1.61483																																																																																																														No interaction	DAPP1	interaction	protein_z_x_male
Figure 3	g	F3_interaction_volcano	Protein-by-sex interaction volcano source.	figure_source	figure18_interaction_volcano_source.tsv			dars1	36236	-0.0267336	0.00924513	-2.89164	0.00383465		2.41627	0.00882748			-0.0448543	-0.00861287	1.71527e-05		FALSE	TRUE	2915	-5.56368																																																																																																														FDR interaction	DARS1	interaction	protein_z_x_male
Figure 3	g	F3_interaction_volcano	Protein-by-sex interaction volcano source.	figure_source	figure18_interaction_volcano_source.tsv			dbh	31978	-0.0111155	0.0100471	-1.10634	0.268588		0.570913	0.38894			-0.0308083	0.00857724	1.71527e-05		FALSE	FALSE	2915	-1.31457																																																																																																														No interaction	DBH	interaction	protein_z_x_male
Figure 3	g	F3_interaction_volcano	Protein-by-sex interaction volcano source.	figure_source	figure18_interaction_volcano_source.tsv			dbi	36401	0.0310978	0.00924857	3.36244	0.000773357		3.11162	0.0019535			0.0129703	0.0492253	1.71527e-05		FALSE	TRUE	2915	-7.16477																																																																																																														FDR interaction	DBI	interaction	protein_z_x_male
Figure 3	g	F3_interaction_volcano	Protein-by-sex interaction volcano source.	figure_source	figure18_interaction_volcano_source.tsv			dbn1	31084	0.0200744	0.0101629	1.97526	0.0482477		1.31652	0.0889577			0.000154653	0.0399942	1.71527e-05		FALSE	FALSE	2915	-3.03141																																																																																																														Nominal interaction	DBN1	interaction	protein_z_x_male
Figure 3	g	F3_interaction_volcano	Protein-by-sex interaction volcano source.	figure_source	figure18_interaction_volcano_source.tsv			dbnl	36729	-0.00185485	0.00922069	-0.201162	0.840573		0.0754244	0.892631			-0.0199277	0.016218	1.71527e-05		FALSE	FALSE	2915	-0.173671																																																																																																														No interaction	DBNL	interaction	protein_z_x_male
Figure 3	g	F3_interaction_volcano	Protein-by-sex interaction volcano source.	figure_source	figure18_interaction_volcano_source.tsv			dcbld2	36686	0.103784	0.00911311	11.3884	5.36278e-30		29.2706	6.65213e-29			0.0859222	0.121646	1.71527e-05		TRUE	TRUE	2915	-67.3981																																																																																																														FDR interaction	DCBLD2	interaction	protein_z_x_male
Figure 3	g	F3_interaction_volcano	Protein-by-sex interaction volcano source.	figure_source	figure18_interaction_volcano_source.tsv			dcc	31132	-0.0391776	0.0102107	-3.83694	0.000124825		3.9037	0.000346869			-0.059191	-0.0191643	1.71527e-05		FALSE	TRUE	2915	-8.9886																																																																																																														FDR interaction	DCC	interaction	protein_z_x_male
Figure 3	g	F3_interaction_volcano	Protein-by-sex interaction volcano source.	figure_source	figure18_interaction_volcano_source.tsv			dcdc2c	30824	-0.000376876	0.0101959	-0.0369636	0.970514		0.0129981	0.980237			-0.0203612	0.0196075	1.71527e-05		FALSE	FALSE	2915	-0.0299292																																																																																																														No interaction	DCDC2C	interaction	protein_z_x_male
Figure 3	g	F3_interaction_volcano	Protein-by-sex interaction volcano source.	figure_source	figure18_interaction_volcano_source.tsv			dclre1c	30824	0.0212301	0.0102711	2.06697	0.0387456		1.41178	0.0732923			0.00109825	0.0413619	1.71527e-05		FALSE	FALSE	2915	-3.25074																																																																																																														Nominal interaction	DCLRE1C	interaction	protein_z_x_male
Figure 3	g	F3_interaction_volcano	Protein-by-sex interaction volcano source.	figure_source	figure18_interaction_volcano_source.tsv			dcn	35895	0.079165	0.009287	8.52428	1.59684e-17		16.7967	1.08911e-16			0.0609622	0.0973678	1.71527e-05		TRUE	TRUE	2915	-38.6759																																																																																																														FDR interaction	DCN	interaction	protein_z_x_male
Figure 3	g	F3_interaction_volcano	Protein-by-sex interaction volcano source.	figure_source	figure18_interaction_volcano_source.tsv			dctd	31277	-0.0134402	0.010146	-1.32469	0.185285		0.73216	0.286447			-0.0333268	0.00644629	1.71527e-05		FALSE	FALSE	2915	-1.68586																																																																																																														No interaction	DCTD	interaction	protein_z_x_male
Figure 3	g	F3_interaction_volcano	Protein-by-sex interaction volcano source.	figure_source	figure18_interaction_volcano_source.tsv			dctn1	36884	-0.0012962	0.00923136	-0.140413	0.888335		0.0514234	0.92449			-0.0193899	0.0167975	1.71527e-05		FALSE	FALSE	2915	-0.118407																																																																																																														No interaction	DCTN1	interaction	protein_z_x_male
Figure 3	g	F3_interaction_volcano	Protein-by-sex interaction volcano source.	figure_source	figure18_interaction_volcano_source.tsv			dctn2	36390	-0.0145912	0.00922092	-1.5824	0.113567		0.944749	0.190476			-0.0326645	0.00348208	1.71527e-05		FALSE	FALSE	2915	-2.17536																																																																																																														No interaction	DCTN2	interaction	protein_z_x_male
Figure 3	g	F3_interaction_volcano	Protein-by-sex interaction volcano source.	figure_source	figure18_interaction_volcano_source.tsv			dctn6	35709	-0.00118607	0.00926172	-0.128061	0.898101		0.0466746	0.930737			-0.0193393	0.0169672	1.71527e-05		FALSE	FALSE	2915	-0.107472																																																																																																														No interaction	DCTN6	interaction	protein_z_x_male
Figure 3	g	F3_interaction_volcano	Protein-by-sex interaction volcano source.	figure_source	figure18_interaction_volcano_source.tsv			dctpp1	36597	0.0656055	0.00920423	7.12776	1.03903e-12		11.9834	5.40853e-12			0.047565	0.0836461	1.71527e-05		TRUE	TRUE	2915	-27.5927																																																																																																														FDR interaction	DCTPP1	interaction	protein_z_x_male
Figure 3	g	F3_interaction_volcano	Protein-by-sex interaction volcano source.	figure_source	figure18_interaction_volcano_source.tsv			dcun1d1	30990	0.0184836	0.0102075	1.81078	0.0701849		1.15376	0.124411			-0.0015236	0.0384908	1.71527e-05		FALSE	FALSE	2915	-2.65662																																																																																																														No interaction	DCUN1D1	interaction	protein_z_x_male
Figure 3	g	F3_interaction_volcano	Protein-by-sex interaction volcano source.	figure_source	figure18_interaction_volcano_source.tsv			dcun1d2	30824	0.0247657	0.0102488	2.41645	0.0156783		1.8047	0.0327146			0.00467766	0.0448537	1.71527e-05		FALSE	TRUE	2915	-4.15548																																																																																																														FDR interaction	DCUN1D2	interaction	protein_z_x_male
Figure 3	g	F3_interaction_volcano	Protein-by-sex interaction volcano source.	figure_source	figure18_interaction_volcano_source.tsv			dcxr	36686	-0.0202864	0.00974813	-2.08106	0.0374354		1.42672	0.0710906			-0.0393931	-0.00117983	1.71527e-05		FALSE	FALSE	2915	-3.28514																																																																																																														Nominal interaction	DCXR	interaction	protein_z_x_male
Figure 3	g	F3_interaction_volcano	Protein-by-sex interaction volcano source.	figure_source	figure18_interaction_volcano_source.tsv			dda1	30981	0.0254186	0.0101712	2.49908	0.0124568		1.90459	0.0264854			0.00548267	0.0453546	1.71527e-05		FALSE	TRUE	2915	-4.38549																																																																																																														FDR interaction	DDA1	interaction	protein_z_x_male
Figure 3	g	F3_interaction_volcano	Protein-by-sex interaction volcano source.	figure_source	figure18_interaction_volcano_source.tsv			ddah1	36390	0.0694713	0.00918316	7.56507	3.96773e-14		13.4015	2.22422e-13			0.051472	0.0874705	1.71527e-05		TRUE	TRUE	2915	-30.858																																																																																																														FDR interaction	DDAH1	interaction	protein_z_x_male
Figure 3	g	F3_interaction_volcano	Protein-by-sex interaction volcano source.	figure_source	figure18_interaction_volcano_source.tsv			ddc	36534	0.0202008	0.00933572	2.16382	0.0304847		1.51592	0.0592443			0.00190252	0.0384991	1.71527e-05		FALSE	FALSE	2915	-3.49053																																																																																																														Nominal interaction	DDC	interaction	protein_z_x_male
Figure 3	g	F3_interaction_volcano	Protein-by-sex interaction volcano source.	figure_source	figure18_interaction_volcano_source.tsv			ddhd2	31945	0.00171885	0.010041	0.171183	0.864081		0.0634457	0.908656			-0.0179619	0.0213996	1.71527e-05		FALSE	FALSE	2915	-0.146089																																																																																																														No interaction	DDHD2	interaction	protein_z_x_male
Figure 3	g	F3_interaction_volcano	Protein-by-sex interaction volcano source.	figure_source	figure18_interaction_volcano_source.tsv			ddi2	31277	-0.0332389	0.0103252	-3.2192	0.00128681		2.89048	0.00315215			-0.0534768	-0.0130011	1.71527e-05		FALSE	TRUE	2915	-6.65559																																																																																																														FDR interaction	DDI2	interaction	protein_z_x_male
Figure 3	g	F3_interaction_volcano	Protein-by-sex interaction volcano source.	figure_source	figure18_interaction_volcano_source.tsv			ddr1	36894	0.0817156	0.00914737	8.93323	4.32451e-19		18.3641	3.19138e-18			0.0637865	0.0996447	1.71527e-05		TRUE	TRUE	2915	-42.2848																																																																																																														FDR interaction	DDR1	interaction	protein_z_x_male
Figure 3	g	F3_interaction_volcano	Protein-by-sex interaction volcano source.	figure_source	figure18_interaction_volcano_source.tsv			ddt	31996	0.0145083	0.0101049	1.43577	0.151078		0.820799	0.242373			-0.0052977	0.0343144	1.71527e-05		FALSE	FALSE	2915	-1.88996																																																																																																														No interaction	DDT	interaction	protein_z_x_male
Figure 3	g	F3_interaction_volcano	Protein-by-sex interaction volcano source.	figure_source	figure18_interaction_volcano_source.tsv			ddx1	31865	0.00994463	0.010077	0.986868	0.323715		0.489837	0.447302			-0.0098066	0.0296959	1.71527e-05		FALSE	FALSE	2915	-1.12789																																																																																																														No interaction	DDX1	interaction	protein_z_x_male
Figure 3	g	F3_interaction_volcano	Protein-by-sex interaction volcano source.	figure_source	figure18_interaction_volcano_source.tsv			ddx25	31132	0.0113228	0.0102877	1.10062	0.271072		0.566915	0.391564			-0.00884152	0.0314872	1.71527e-05		FALSE	FALSE	2915	-1.30537																																																																																																														No interaction	DDX25	interaction	protein_z_x_male
Figure 3	g	F3_interaction_volcano	Protein-by-sex interaction volcano source.	figure_source	figure18_interaction_volcano_source.tsv			ddx39a	31084	-0.000469228	0.0101055	-0.0464331	0.962965		0.0163893	0.975007			-0.0202764	0.0193379	1.71527e-05		FALSE	FALSE	2915	-0.0377378																																																																																																														No interaction	DDX39A	interaction	protein_z_x_male
Figure 3	g	F3_interaction_volcano	Protein-by-sex interaction volcano source.	figure_source	figure18_interaction_volcano_source.tsv			ddx4	31084	0.0144867	0.0101392	1.42878	0.153079		0.815085	0.244677			-0.00538661	0.0343599	1.71527e-05		FALSE	FALSE	2915	-1.8768																																																																																																														No interaction	DDX4	interaction	protein_z_x_male
Figure 3	g	F3_interaction_volcano	Protein-by-sex interaction volcano source.	figure_source	figure18_interaction_volcano_source.tsv			ddx53	31132	0.000633927	0.0101302	0.0625783	0.950103		0.0222294	0.965539			-0.0192216	0.0204894	1.71527e-05		FALSE	FALSE	2915	-0.0511851																																																																																																														No interaction	DDX53	interaction	protein_z_x_male
Figure 3	g	F3_interaction_volcano	Protein-by-sex interaction volcano source.	figure_source	figure18_interaction_volcano_source.tsv			ddx58	35715	0.0167497	0.00932136	1.79692	0.0723571		1.14052	0.127599			-0.00152043	0.0350199	1.71527e-05		FALSE	FALSE	2915	-2.62614																																																																																																														No interaction	DDX58	interaction	protein_z_x_male
Figure 3	g	F3_interaction_volcano	Protein-by-sex interaction volcano source.	figure_source	figure18_interaction_volcano_source.tsv			decr1	36507	0.0138317	0.00921655	1.50074	0.13343		0.874745	0.218266			-0.00423302	0.0318964	1.71527e-05		FALSE	FALSE	2915	-2.01417																																																																																																														No interaction	DECR1	interaction	protein_z_x_male
Figure 3	g	F3_interaction_volcano	Protein-by-sex interaction volcano source.	figure_source	figure18_interaction_volcano_source.tsv			defa1_defa1b	35838	0.0758956	0.00910275	8.33766	7.84501e-17		16.1054	5.1505e-16			0.0580539	0.0937372	1.71527e-05		TRUE	TRUE	2915	-37.0841																																																																																																														FDR interaction	DEFA1_DEFA1B	interaction	protein_z_x_male
Figure 3	g	F3_interaction_volcano	Protein-by-sex interaction volcano source.	figure_source	figure18_interaction_volcano_source.tsv			defb103a_defb103b	30834	0.0531256	0.0102006	5.20807	1.92038e-07		6.71661	7.01518e-07			0.033132	0.0731193	1.71527e-05		TRUE	TRUE	2915	-15.4656																																																																																																														FDR interaction	DEFB103A_DEFB103B	interaction	protein_z_x_male
Figure 3	g	F3_interaction_volcano	Protein-by-sex interaction volcano source.	figure_source	figure18_interaction_volcano_source.tsv			defb104a_defb104b	30990	-0.0118996	0.0106491	-1.11742	0.263822		0.578689	0.38337			-0.0327723	0.00897314	1.71527e-05		FALSE	FALSE	2915	-1.33248																																																																																																														No interaction	DEFB104A_DEFB104B	interaction	protein_z_x_male
Figure 3	g	F3_interaction_volcano	Protein-by-sex interaction volcano source.	figure_source	figure18_interaction_volcano_source.tsv			defb116	30990	0.0148854	0.0102592	1.45093	0.146809		0.833246	0.236718			-0.00522305	0.0349938	1.71527e-05		FALSE	FALSE	2915	-1.91862																																																																																																														No interaction	DEFB116	interaction	protein_z_x_male
Figure 3	g	F3_interaction_volcano	Protein-by-sex interaction volcano source.	figure_source	figure18_interaction_volcano_source.tsv			defb118	30990	-0.00407469	0.0102101	-0.399086	0.689833		0.161256	0.776695			-0.0240869	0.0159375	1.71527e-05		FALSE	FALSE	2915	-0.371306																																																																																																														No interaction	DEFB118	interaction	protein_z_x_male
Figure 3	g	F3_interaction_volcano	Protein-by-sex interaction volcano source.	figure_source	figure18_interaction_volcano_source.tsv			defb4a_defb4b	36042	0.0366323	0.00983282	3.72551	0.000195218		3.70948	0.000529359			0.0173597	0.0559049	1.71527e-05		FALSE	TRUE	2915	-8.54139																																																																																																														FDR interaction	DEFB4A_DEFB4B	interaction	protein_z_x_male
Figure 3	g	F3_interaction_volcano	Protein-by-sex interaction volcano source.	figure_source	figure18_interaction_volcano_source.tsv			dennd2b	30981	0.0316968	0.0101848	3.11218	0.00185882		2.73076	0.00444865			0.0117343	0.0516594	1.71527e-05		FALSE	TRUE	2915	-6.28781																																																																																																														FDR interaction	DENND2B	interaction	protein_z_x_male
Figure 3	g	F3_interaction_volcano	Protein-by-sex interaction volcano source.	figure_source	figure18_interaction_volcano_source.tsv			denr	31084	-0.00971659	0.0101555	-0.956778	0.338687		0.470202	0.46329			-0.0296218	0.0101887	1.71527e-05		FALSE	FALSE	2915	-1.08268																																																																																																														No interaction	DENR	interaction	protein_z_x_male
Figure 3	g	F3_interaction_volcano	Protein-by-sex interaction volcano source.	figure_source	figure18_interaction_volcano_source.tsv			dffa	36967	0.0076241	0.00918216	0.830316	0.406366		0.391083	0.532385			-0.0103732	0.0256214	1.71527e-05		FALSE	FALSE	2915	-0.900502																																																																																																														No interaction	DFFA	interaction	protein_z_x_male
Figure 3	g	F3_interaction_volcano	Protein-by-sex interaction volcano source.	figure_source	figure18_interaction_volcano_source.tsv			dgcr6	30990	0.0410694	0.0102343	4.01293	6.01101e-05		4.22105	0.000172972			0.0210098	0.061129	1.71527e-05		FALSE	TRUE	2915	-9.71933																																																																																																														FDR interaction	DGCR6	interaction	protein_z_x_male
Figure 3	g	F3_interaction_volcano	Protein-by-sex interaction volcano source.	figure_source	figure18_interaction_volcano_source.tsv			dgka	31084	0.00792981	0.0101461	0.781562	0.434478		0.362032	0.55941			-0.011957	0.0278166	1.71527e-05		FALSE	FALSE	2915	-0.83361																																																																																																														No interaction	DGKA	interaction	protein_z_x_male
Figure 3	g	F3_interaction_volcano	Protein-by-sex interaction volcano source.	figure_source	figure18_interaction_volcano_source.tsv			dgkz	35872	0.00950868	0.0092814	1.02449	0.305612		0.514829	0.427681			-0.00868315	0.0277005	1.71527e-05		FALSE	FALSE	2915	-1.18544																																																																																																														No interaction	DGKZ	interaction	protein_z_x_male
Figure 3	g	F3_interaction_volcano	Protein-by-sex interaction volcano source.	figure_source	figure18_interaction_volcano_source.tsv			dhodh	30981	0.0125256	0.010168	1.23187	0.218008		0.661527	0.327743			-0.00740404	0.0324552	1.71527e-05		FALSE	FALSE	2915	-1.52322																																																																																																														No interaction	DHODH	interaction	protein_z_x_male
Figure 3	g	F3_interaction_volcano	Protein-by-sex interaction volcano source.	figure_source	figure18_interaction_volcano_source.tsv			dhps	31847	0.0329713	0.0100958	3.26584	0.00109256		2.96155	0.00270587			0.0131831	0.0527594	1.71527e-05		FALSE	TRUE	2915	-6.81923																																																																																																														FDR interaction	DHPS	interaction	protein_z_x_male
Figure 3	g	F3_interaction_volcano	Protein-by-sex interaction volcano source.	figure_source	figure18_interaction_volcano_source.tsv			dhrs4l2	31925	0.00303207	0.0100267	0.302399	0.76235		0.117845	0.838269			-0.0166207	0.0226849	1.71527e-05		FALSE	FALSE	2915	-0.271349																																																																																																														No interaction	DHRS4L2	interaction	protein_z_x_male
Figure 3	g	F3_interaction_volcano	Protein-by-sex interaction volcano source.	figure_source	figure18_interaction_volcano_source.tsv			diablo	36474	-0.0102649	0.00923622	-1.11137	0.266415		0.574441	0.386561			-0.0283681	0.00783838	1.71527e-05		FALSE	FALSE	2915	-1.3227																																																																																																														No interaction	DIABLO	interaction	protein_z_x_male
Figure 3	g	F3_interaction_volcano	Protein-by-sex interaction volcano source.	figure_source	figure18_interaction_volcano_source.tsv			dipk1c	31132	0.00525653	0.0101829	0.516213	0.60571		0.217736	0.705908			-0.0147023	0.0252154	1.71527e-05		FALSE	FALSE	2915	-0.501355																																																																																																														No interaction	DIPK1C	interaction	protein_z_x_male
Figure 3	g	F3_interaction_volcano	Protein-by-sex interaction volcano source.	figure_source	figure18_interaction_volcano_source.tsv			dipk2b	31277	0.0548458	0.0105853	5.18131	2.21703e-07		6.65423	8.05814e-07			0.0340981	0.0755934	1.71527e-05		TRUE	TRUE	2915	-15.3219																																																																																																														FDR interaction	DIPK2B	interaction	protein_z_x_male
Figure 3	g	F3_interaction_volcano	Protein-by-sex interaction volcano source.	figure_source	figure18_interaction_volcano_source.tsv			dkk1	36894	0.0122922	0.00915326	1.34293	0.179304		0.746411	0.279652			-0.00564849	0.0302328	1.71527e-05		FALSE	FALSE	2915	-1.71867																																																																																																														No interaction	DKK1	interaction	protein_z_x_male
Figure 3	g	F3_interaction_volcano	Protein-by-sex interaction volcano source.	figure_source	figure18_interaction_volcano_source.tsv			dkk3	37023	0.0627862	0.00914556	6.86522	6.74357e-12		11.1711	3.30935e-11			0.0448607	0.0807118	1.71527e-05		TRUE	TRUE	2915	-25.7224																																																																																																														FDR interaction	DKK3	interaction	protein_z_x_male
Figure 3	g	F3_interaction_volcano	Protein-by-sex interaction volcano source.	figure_source	figure18_interaction_volcano_source.tsv			dkk4	36237	0.0847783	0.00919882	9.21621	3.23853e-20		19.4897	2.50767e-19			0.0667483	0.102808	1.71527e-05		TRUE	TRUE	2915	-44.8766																																																																																																														FDR interaction	DKK4	interaction	protein_z_x_male
Figure 3	g	F3_interaction_volcano	Protein-by-sex interaction volcano source.	figure_source	figure18_interaction_volcano_source.tsv			dkkl1	36390	0.026666	0.00938447	2.8415	0.00449273		2.34749	0.0102076			0.00827211	0.0450598	1.71527e-05		FALSE	TRUE	2915	-5.4053																																																																																																														FDR interaction	DKKL1	interaction	protein_z_x_male
Figure 3	g	F3_interaction_volcano	Protein-by-sex interaction volcano source.	figure_source	figure18_interaction_volcano_source.tsv			dlg4	31925	-0.00471724	0.0100025	-0.471608	0.63721		0.195717	0.735631			-0.0243225	0.014888	1.71527e-05		FALSE	FALSE	2915	-0.450656																																																																																																														No interaction	DLG4	interaction	protein_z_x_male
Figure 3	g	F3_interaction_volcano	Protein-by-sex interaction volcano source.	figure_source	figure18_interaction_volcano_source.tsv			dlgap5	31945	-0.00394791	0.0102033	-0.386925	0.698814		0.155638	0.784328			-0.0239468	0.0160509	1.71527e-05		FALSE	FALSE	2915	-0.35837																																																																																																														No interaction	DLGAP5	interaction	protein_z_x_male
Figure 3	g	F3_interaction_volcano	Protein-by-sex interaction volcano source.	figure_source	figure18_interaction_volcano_source.tsv			dlk1	37023	0.0503999	0.00920741	5.47384	4.43232e-08		7.35337	1.7273e-07			0.0323531	0.0684467	1.71527e-05		TRUE	TRUE	2915	-16.9318																																																																																																														FDR interaction	DLK1	interaction	protein_z_x_male
Figure 3	g	F3_interaction_volcano	Protein-by-sex interaction volcano source.	figure_source	figure18_interaction_volcano_source.tsv			dll1	36686	0.148621	0.00893933	16.6255	7.6785e-62		61.1147	4.66309e-60			0.1311	0.166142	1.71527e-05		TRUE	TRUE	2915	-140.722																																																																																																														FDR interaction	DLL1	interaction	protein_z_x_male
Figure 3	g	F3_interaction_volcano	Protein-by-sex interaction volcano source.	figure_source	figure18_interaction_volcano_source.tsv			dll4	31171	-0.00193095	0.0101076	-0.19104	0.848496		0.0713504	0.897231			-0.0217422	0.0178803	1.71527e-05		FALSE	FALSE	2915	-0.16429																																																																																																														No interaction	DLL4	interaction	protein_z_x_male
Figure 3	g	F3_interaction_volcano	Protein-by-sex interaction volcano source.	figure_source	figure18_interaction_volcano_source.tsv			dmd	31171	0.0702339	0.0101584	6.91389	4.80642e-12		11.3182	2.37873e-11			0.050323	0.0901447	1.71527e-05		TRUE	TRUE	2915	-26.0611																																																																																																														FDR interaction	DMD	interaction	protein_z_x_male
Figure 3	g	F3_interaction_volcano	Protein-by-sex interaction volcano source.	figure_source	figure18_interaction_volcano_source.tsv			dmp1	31171	-0.0701711	0.0105207	-6.6698	2.60438e-11		10.5843	1.23043e-10			-0.0907921	-0.0495501	1.71527e-05		TRUE	TRUE	2915	-24.3712																																																																																																														FDR interaction	DMP1	interaction	protein_z_x_male
Figure 3	g	F3_interaction_volcano	Protein-by-sex interaction volcano source.	figure_source	figure18_interaction_volcano_source.tsv			dnaja1	30824	0.0017052	0.0102092	0.167026	0.867351		0.0618053	0.910453			-0.0183052	0.0217156	1.71527e-05		FALSE	FALSE	2915	-0.142312																																																																																																														No interaction	DNAJA1	interaction	protein_z_x_male
Figure 3	g	F3_interaction_volcano	Protein-by-sex interaction volcano source.	figure_source	figure18_interaction_volcano_source.tsv			dnaja2	36845	0.00983113	0.0092265	1.06553	0.286643		0.542659	0.408389			-0.00825308	0.0279153	1.71527e-05		FALSE	FALSE	2915	-1.24952																																																																																																														No interaction	DNAJA2	interaction	protein_z_x_male
Figure 3	g	F3_interaction_volcano	Protein-by-sex interaction volcano source.	figure_source	figure18_interaction_volcano_source.tsv			dnaja4	31925	-0.00974607	0.0100854	-0.96635	0.333876		0.476414	0.458431			-0.0295139	0.0100218	1.71527e-05		FALSE	FALSE	2915	-1.09698																																																																																																														No interaction	DNAJA4	interaction	protein_z_x_male
Figure 3	g	F3_interaction_volcano	Protein-by-sex interaction volcano source.	figure_source	figure18_interaction_volcano_source.tsv			dnajb1	36390	-0.00413573	0.00934221	-0.442693	0.657991		0.18178	0.753355			-0.0224467	0.0141753	1.71527e-05		FALSE	FALSE	2915	-0.418564																																																																																																														No interaction	DNAJB1	interaction	protein_z_x_male
Figure 3	g	F3_interaction_volcano	Protein-by-sex interaction volcano source.	figure_source	figure18_interaction_volcano_source.tsv			dnajb14	31865	0.00585355	0.0100229	0.58402	0.559211		0.252424	0.6678			-0.0137916	0.0254987	1.71527e-05		FALSE	FALSE	2915	-0.581228																																																																																																														No interaction	DNAJB14	interaction	protein_z_x_male
Figure 3	g	F3_interaction_volcano	Protein-by-sex interaction volcano source.	figure_source	figure18_interaction_volcano_source.tsv			dnajb2	31277	-0.0168142	0.0102619	-1.63852	0.101324		0.994286	0.172423			-0.0369278	0.00329944	1.71527e-05		FALSE	FALSE	2915	-2.28943																																																																																																														No interaction	DNAJB2	interaction	protein_z_x_male
Figure 3	g	F3_interaction_volcano	Protein-by-sex interaction volcano source.	figure_source	figure18_interaction_volcano_source.tsv			dnajb6	30976	-0.00219486	0.0102171	-0.214823	0.829907		0.0809706	0.886471			-0.0222207	0.017831	1.71527e-05		FALSE	FALSE	2915	-0.186442																																																																																																														No interaction	DNAJB6	interaction	protein_z_x_male
Figure 3	g	F3_interaction_volcano	Protein-by-sex interaction volcano source.	figure_source	figure18_interaction_volcano_source.tsv			dnajb8	35895	-0.0122151	0.00928338	-1.3158	0.188248		0.725269	0.29034			-0.0304108	0.00598059	1.71527e-05		FALSE	FALSE	2915	-1.66999																																																																																																														No interaction	DNAJB8	interaction	protein_z_x_male
Figure 3	g	F3_interaction_volcano	Protein-by-sex interaction volcano source.	figure_source	figure18_interaction_volcano_source.tsv			dnajc21	31925	-0.00821111	0.00999353	-0.821643	0.411286		0.385856	0.536727			-0.0277988	0.0113766	1.71527e-05		FALSE	FALSE	2915	-0.888465																																																																																																														No interaction	DNAJC21	interaction	protein_z_x_male
Figure 3	g	F3_interaction_volcano	Protein-by-sex interaction volcano source.	figure_source	figure18_interaction_volcano_source.tsv			dnajc6	31171	0.0014269	0.0101601	0.140441	0.888312		0.0514344	0.92449			-0.0184873	0.0213411	1.71527e-05		FALSE	FALSE	2915	-0.118432																																																																																																														No interaction	DNAJC6	interaction	protein_z_x_male
Figure 3	g	F3_interaction_volcano	Protein-by-sex interaction volcano source.	figure_source	figure18_interaction_volcano_source.tsv			dnajc9	31865	-0.00297947	0.0101097	-0.294714	0.768214		0.114518	0.842785			-0.0227949	0.016836	1.71527e-05		FALSE	FALSE	2915	-0.263686																																																																																																														No interaction	DNAJC9	interaction	protein_z_x_male
Figure 3	g	F3_interaction_volcano	Protein-by-sex interaction volcano source.	figure_source	figure18_interaction_volcano_source.tsv			dner	36484	-0.0479053	0.00933921	-5.12948	2.92026e-07		6.53458	1.04964e-06			-0.0662104	-0.0296002	1.71527e-05		TRUE	TRUE	2915	-15.0464																																																																																																														FDR interaction	DNER	interaction	protein_z_x_male
Figure 3	g	F3_interaction_volcano	Protein-by-sex interaction volcano source.	figure_source	figure18_interaction_volcano_source.tsv			dnlz	30990	0.0055157	0.0103878	0.530979	0.595437		0.225164	0.699033			-0.0148448	0.0258762	1.71527e-05		FALSE	FALSE	2915	-0.51846																																																																																																														No interaction	DNLZ	interaction	protein_z_x_male
Figure 3	g	F3_interaction_volcano	Protein-by-sex interaction volcano source.	figure_source	figure18_interaction_volcano_source.tsv			dnm1	31865	-0.0109755	0.0100214	-1.0952	0.273438		0.563141	0.39381			-0.0306179	0.00866694	1.71527e-05		FALSE	FALSE	2915	-1.29668																																																																																																														No interaction	DNM1	interaction	protein_z_x_male
Figure 3	g	F3_interaction_volcano	Protein-by-sex interaction volcano source.	figure_source	figure18_interaction_volcano_source.tsv			dnm3	31945	0.0732955	0.00996827	7.35288	1.98641e-13		12.7019	1.06637e-12			0.0537573	0.0928337	1.71527e-05		TRUE	TRUE	2915	-29.2473																																																																																																														FDR interaction	DNM3	interaction	protein_z_x_male
Figure 3	g	F3_interaction_volcano	Protein-by-sex interaction volcano source.	figure_source	figure18_interaction_volcano_source.tsv			dnmbp	36297	0.039209	0.00921834	4.25337	2.11108e-05		4.67549	6.39025e-05			0.0211407	0.0572772	1.71527e-05		FALSE	TRUE	2915	-10.7657																																																																																																														FDR interaction	DNMBP	interaction	protein_z_x_male
Figure 3	g	F3_interaction_volcano	Protein-by-sex interaction volcano source.	figure_source	figure18_interaction_volcano_source.tsv			dnpep	31925	0.033729	0.0100801	3.34609	0.000820545		3.0859	0.00206375			0.0139716	0.0534864	1.71527e-05		FALSE	TRUE	2915	-7.10554																																																																																																														FDR interaction	DNPEP	interaction	protein_z_x_male
Figure 3	g	F3_interaction_volcano	Protein-by-sex interaction volcano source.	figure_source	figure18_interaction_volcano_source.tsv			dnph1	36670	-0.00951162	0.00933631	-1.01878	0.308316		0.511005	0.430225			-0.0278111	0.00878782	1.71527e-05		FALSE	FALSE	2915	-1.17663																																																																																																														No interaction	DNPH1	interaction	protein_z_x_male
Figure 3	g	F3_interaction_volcano	Protein-by-sex interaction volcano source.	figure_source	figure18_interaction_volcano_source.tsv			doc2b	31132	0.00630334	0.0101918	0.618472	0.536269		0.270617	0.649449			-0.013673	0.0262797	1.71527e-05		FALSE	FALSE	2915	-0.62312																																																																																																														No interaction	DOC2B	interaction	protein_z_x_male
Figure 3	g	F3_interaction_volcano	Protein-by-sex interaction volcano source.	figure_source	figure18_interaction_volcano_source.tsv			dock9	30990	0.00561089	0.0102015	0.550008	0.582318		0.23484	0.686674			-0.0143844	0.0256062	1.71527e-05		FALSE	FALSE	2915	-0.540738																																																																																																														No interaction	DOCK9	interaction	protein_z_x_male
Figure 3	g	F3_interaction_volcano	Protein-by-sex interaction volcano source.	figure_source	figure18_interaction_volcano_source.tsv			dok1	31925	-0.013304	0.010012	-1.3288	0.183923		0.735364	0.285104			-0.032928	0.00631997	1.71527e-05		FALSE	FALSE	2915	-1.69324																																																																																																														No interaction	DOK1	interaction	protein_z_x_male
Figure 3	g	F3_interaction_volcano	Protein-by-sex interaction volcano source.	figure_source	figure18_interaction_volcano_source.tsv			dok2	36597	0.00212012	0.00920742	0.230262	0.81789		0.0873052	0.87717			-0.0159267	0.0201669	1.71527e-05		FALSE	FALSE	2915	-0.201028																																																																																																														No interaction	DOK2	interaction	protein_z_x_male
Figure 3	g	F3_interaction_volcano	Protein-by-sex interaction volcano source.	figure_source	figure18_interaction_volcano_source.tsv			dpep1	36236	-0.0207492	0.009526	-2.17816	0.0294005		1.53165	0.0573644			-0.0394204	-0.00207792	1.71527e-05		FALSE	FALSE	2915	-3.52674																																																																																																														Nominal interaction	DPEP1	interaction	protein_z_x_male
Figure 3	g	F3_interaction_volcano	Protein-by-sex interaction volcano source.	figure_source	figure18_interaction_volcano_source.tsv			dpep2	36390	0.00513752	0.00924936	0.555446	0.578593		0.237627	0.68311			-0.0129915	0.0232665	1.71527e-05		FALSE	FALSE	2915	-0.547156																																																																																																														No interaction	DPEP2	interaction	protein_z_x_male
Figure 3	g	F3_interaction_volcano	Protein-by-sex interaction volcano source.	figure_source	figure18_interaction_volcano_source.tsv			dpp10	36507	0.0756683	0.00928603	8.14862	3.79735e-16		15.4205	2.41687e-15			0.0574674	0.0938691	1.71527e-05		TRUE	TRUE	2915	-35.5071																																																																																																														FDR interaction	DPP10	interaction	protein_z_x_male
Figure 3	g	F3_interaction_volcano	Protein-by-sex interaction volcano source.	figure_source	figure18_interaction_volcano_source.tsv			dpp4	35907	0.0125179	0.00968075	1.29307	0.195994		0.707758	0.300379			-0.00645663	0.0314925	1.71527e-05		FALSE	FALSE	2915	-1.62967																																																																																																														No interaction	DPP4	interaction	protein_z_x_male
Figure 3	g	F3_interaction_volcano	Protein-by-sex interaction volcano source.	figure_source	figure18_interaction_volcano_source.tsv			dpp6	36390	0.0510031	0.00951157	5.36221	8.2709e-08		7.08245	3.13113e-07			0.0323601	0.069646	1.71527e-05		TRUE	TRUE	2915	-16.3079																																																																																																														FDR interaction	DPP6	interaction	protein_z_x_male
Figure 3	g	F3_interaction_volcano	Protein-by-sex interaction volcano source.	figure_source	figure18_interaction_volcano_source.tsv			dpp7	36297	0.0237349	0.00922955	2.57162	0.0101263		1.99455	0.0218652			0.00564473	0.0418251	1.71527e-05		FALSE	TRUE	2915	-4.59262																																																																																																														FDR interaction	DPP7	interaction	protein_z_x_male
Figure 3	g	F3_interaction_volcano	Protein-by-sex interaction volcano source.	figure_source	figure18_interaction_volcano_source.tsv			dpt	37023	0.12037	0.00939194	12.8163	1.59703e-37		36.7967	2.80443e-36			0.101962	0.138779	1.71527e-05		TRUE	TRUE	2915	-84.7275																																																																																																														FDR interaction	DPT	interaction	protein_z_x_male
Figure 3	g	F3_interaction_volcano	Protein-by-sex interaction volcano source.	figure_source	figure18_interaction_volcano_source.tsv			dpy30	36769	0.0809951	0.00913376	8.86766	7.7987e-19		18.108	5.66913e-18			0.0630927	0.0988975	1.71527e-05		TRUE	TRUE	2915	-41.6952																																																																																																														FDR interaction	DPY30	interaction	protein_z_x_male
Figure 3	g	F3_interaction_volcano	Protein-by-sex interaction volcano source.	figure_source	figure18_interaction_volcano_source.tsv			draxin	36297	0.0949805	0.00927282	10.2429	1.37584e-24		23.8614	1.33686e-23			0.0768055	0.113156	1.71527e-05		TRUE	TRUE	2915	-54.943																																																																																																														FDR interaction	DRAXIN	interaction	protein_z_x_male
Figure 3	g	F3_interaction_volcano	Protein-by-sex interaction volcano source.	figure_source	figure18_interaction_volcano_source.tsv			drg2	36390	-0.004465	0.00923427	-0.483525	0.628726		0.201538	0.7267			-0.0225644	0.0136344	1.71527e-05		FALSE	FALSE	2915	-0.464059																																																																																																														No interaction	DRG2	interaction	protein_z_x_male
Figure 3	g	F3_interaction_volcano	Protein-by-sex interaction volcano source.	figure_source	figure18_interaction_volcano_source.tsv			dsc2	36170	0.140324	0.00899035	15.6083	9.64595e-55		54.0157	4.32584e-53			0.122703	0.157946	1.71527e-05		TRUE	TRUE	2915	-124.376																																																																																																														FDR interaction	DSC2	interaction	protein_z_x_male
Figure 3	g	F3_interaction_volcano	Protein-by-sex interaction volcano source.	figure_source	figure18_interaction_volcano_source.tsv			dscam	31945	0.06105	0.010001	6.10437	1.04398e-09		8.98131	4.5053e-09			0.0414476	0.0806524	1.71527e-05		TRUE	TRUE	2915	-20.6802																																																																																																														FDR interaction	DSCAM	interaction	protein_z_x_male
Figure 3	g	F3_interaction_volcano	Protein-by-sex interaction volcano source.	figure_source	figure18_interaction_volcano_source.tsv			dsg2	36569	0.0434774	0.00951761	4.56809	4.93784e-06		5.30646	1.60287e-05			0.0248226	0.0621321	1.71527e-05		TRUE	TRUE	2915	-12.2186																																																																																																														FDR interaction	DSG2	interaction	protein_z_x_male
Figure 3	g	F3_interaction_volcano	Protein-by-sex interaction volcano source.	figure_source	figure18_interaction_volcano_source.tsv			dsg3	36757	0.0265242	0.00964523	2.74998	0.00596284		2.22455	0.0133193			0.00761925	0.0454291	1.71527e-05		FALSE	TRUE	2915	-5.12221																																																																																																														FDR interaction	DSG3	interaction	protein_z_x_male
Figure 3	g	F3_interaction_volcano	Protein-by-sex interaction volcano source.	figure_source	figure18_interaction_volcano_source.tsv			dsg4	36286	-0.0140418	0.00933048	-1.50493	0.13235		0.878277	0.216909			-0.0323298	0.00424626	1.71527e-05		FALSE	FALSE	2915	-2.02231																																																																																																														No interaction	DSG4	interaction	protein_z_x_male
Figure 3	g	F3_interaction_volcano	Protein-by-sex interaction volcano source.	figure_source	figure18_interaction_volcano_source.tsv			dtd1	31277	-0.0127995	0.0101578	-1.26006	0.207656		0.682655	0.315928			-0.0327093	0.00711025	1.71527e-05		FALSE	FALSE	2915	-1.57187																																																																																																														No interaction	DTD1	interaction	protein_z_x_male
Figure 3	g	F3_interaction_volcano	Protein-by-sex interaction volcano source.	figure_source	figure18_interaction_volcano_source.tsv			dtnb	31783	0.107675	0.0100309	10.7344	7.80571e-27		26.1076	8.27405e-26			0.088014	0.127336	1.71527e-05		TRUE	TRUE	2915	-60.1149																																																																																																														FDR interaction	DTNB	interaction	protein_z_x_male
Figure 3	g	F3_interaction_volcano	Protein-by-sex interaction volcano source.	figure_source	figure18_interaction_volcano_source.tsv			dtx2	31132	-0.00321003	0.0103358	-0.310573	0.756127		0.121405	0.833627			-0.0234686	0.0170486	1.71527e-05		FALSE	FALSE	2915	-0.279546																																																																																																														No interaction	DTX2	interaction	protein_z_x_male
Figure 3	g	F3_interaction_volcano	Protein-by-sex interaction volcano source.	figure_source	figure18_interaction_volcano_source.tsv			dtx3	36390	0.110912	0.00932704	11.8915	1.5064e-32		31.8221	2.14203e-31			0.0926309	0.129193	1.71527e-05		TRUE	TRUE	2915	-73.273																																																																																																														FDR interaction	DTX3	interaction	protein_z_x_male
Figure 3	g	F3_interaction_volcano	Protein-by-sex interaction volcano source.	figure_source	figure18_interaction_volcano_source.tsv			dtymk	32018	-0.0111131	0.0100961	-1.10073	0.271022		0.566995	0.391564			-0.0309017	0.00867562	1.71527e-05		FALSE	FALSE	2915	-1.30556																																																																																																														No interaction	DTYMK	interaction	protein_z_x_male
Figure 3	g	F3_interaction_volcano	Protein-by-sex interaction volcano source.	figure_source	figure18_interaction_volcano_source.tsv			duox2	35895	0.00169161	0.00928825	0.182124	0.855486		0.0677869	0.901896			-0.0165136	0.0198969	1.71527e-05		FALSE	FALSE	2915	-0.156085																																																																																																														No interaction	DUOX2	interaction	protein_z_x_male
Figure 3	g	F3_interaction_volcano	Protein-by-sex interaction volcano source.	figure_source	figure18_interaction_volcano_source.tsv			dusp13	31847	-0.0102766	0.0101406	-1.01341	0.310873		0.507417	0.432964			-0.0301525	0.00959939	1.71527e-05		FALSE	FALSE	2915	-1.16837																																																																																																														No interaction	DUSP13	interaction	protein_z_x_male
Figure 3	g	F3_interaction_volcano	Protein-by-sex interaction volcano source.	figure_source	figure18_interaction_volcano_source.tsv			dusp29	31132	0.0424872	0.0102122	4.16045	3.18474e-05		4.49693	9.4537e-05			0.022471	0.0625035	1.71527e-05		FALSE	TRUE	2915	-10.3546																																																																																																														FDR interaction	DUSP29	interaction	protein_z_x_male
Figure 3	g	F3_interaction_volcano	Protein-by-sex interaction volcano source.	figure_source	figure18_interaction_volcano_source.tsv			dusp3	35709	-0.0233025	0.00929256	-2.50765	0.0121582		1.91513	0.0259074			-0.0415162	-0.00508875	1.71527e-05		FALSE	TRUE	2915	-4.40975																																																																																																														FDR interaction	DUSP3	interaction	protein_z_x_male
Figure 3	g	F3_interaction_volcano	Protein-by-sex interaction volcano source.	figure_source	figure18_interaction_volcano_source.tsv			dut	31865	0.0359233	0.0100158	3.58664	0.000335463		3.47436	0.000888977			0.0162918	0.0555547	1.71527e-05		FALSE	TRUE	2915	-8																																																																																																														FDR interaction	DUT	interaction	protein_z_x_male
Figure 3	g	F3_interaction_volcano	Protein-by-sex interaction volcano source.	figure_source	figure18_interaction_volcano_source.tsv			dxo	31925	-0.00113648	0.0100432	-0.113158	0.909906		0.0410035	0.938562			-0.0208216	0.0185487	1.71527e-05		FALSE	FALSE	2915	-0.0944141																																																																																																														No interaction	DXO	interaction	protein_z_x_male
Figure 3	g	F3_interaction_volcano	Protein-by-sex interaction volcano source.	figure_source	figure18_interaction_volcano_source.tsv			dync1h1	31847	0.0112509	0.0100561	1.11882	0.263227		0.579669	0.382888			-0.00845941	0.0309612	1.71527e-05		FALSE	FALSE	2915	-1.33474																																																																																																														No interaction	DYNC1H1	interaction	protein_z_x_male
Figure 3	g	F3_interaction_volcano	Protein-by-sex interaction volcano source.	figure_source	figure18_interaction_volcano_source.tsv			dynlt1	31132	0.0121809	0.0101942	1.19489	0.23214		0.63425	0.343846			-0.0078001	0.0321618	1.71527e-05		FALSE	FALSE	2915	-1.46041																																																																																																														No interaction	DYNLT1	interaction	protein_z_x_male
Figure 3	g	F3_interaction_volcano	Protein-by-sex interaction volcano source.	figure_source	figure18_interaction_volcano_source.tsv			dynlt3	31847	-0.00737692	0.01002	-0.736222	0.461601		0.335733	0.582749			-0.0270164	0.0122626	1.71527e-05		FALSE	FALSE	2915	-0.773054																																																																																																														No interaction	DYNLT3	interaction	protein_z_x_male
Figure 3	g	F3_interaction_volcano	Protein-by-sex interaction volcano source.	figure_source	figure18_interaction_volcano_source.tsv			ebag9	36297	0.00192516	0.0092006	0.209243	0.83426		0.0786987	0.889346			-0.0161083	0.0199586	1.71527e-05		FALSE	FALSE	2915	-0.18121																																																																																																														No interaction	EBAG9	interaction	protein_z_x_male
Figure 3	g	F3_interaction_volcano	Protein-by-sex interaction volcano source.	figure_source	figure18_interaction_volcano_source.tsv			ebi3_il27	36832	0.0829303	0.00910951	9.10371	9.15634e-20		19.0383	6.95071e-19			0.0650754	0.100785	1.71527e-05		TRUE	TRUE	2915	-43.8373																																																																																																														FDR interaction	EBI3_IL27	interaction	protein_z_x_male
Figure 3	g	F3_interaction_volcano	Protein-by-sex interaction volcano source.	figure_source	figure18_interaction_volcano_source.tsv			ece1	35709	-0.0094844	0.00929764	-1.02009	0.307694		0.51188	0.429976			-0.0277081	0.00873926	1.71527e-05		FALSE	FALSE	2915	-1.17865																																																																																																														No interaction	ECE1	interaction	protein_z_x_male
Figure 3	g	F3_interaction_volcano	Protein-by-sex interaction volcano source.	figure_source	figure18_interaction_volcano_source.tsv			echdc3	32018	0.0600161	0.00997297	6.01787	1.78641e-09		8.74802	7.56888e-09			0.0404687	0.0795635	1.71527e-05		TRUE	TRUE	2915	-20.1431																																																																																																														FDR interaction	ECHDC3	interaction	protein_z_x_male
Figure 3	g	F3_interaction_volcano	Protein-by-sex interaction volcano source.	figure_source	figure18_interaction_volcano_source.tsv			echs1	31171	0.0700828	0.0101231	6.92304	4.5063e-12		11.3462	2.24161e-11			0.0502411	0.0899246	1.71527e-05		TRUE	TRUE	2915	-26.1255																																																																																																														FDR interaction	ECHS1	interaction	protein_z_x_male
Figure 3	g	F3_interaction_volcano	Protein-by-sex interaction volcano source.	figure_source	figure18_interaction_volcano_source.tsv			eci2	30981	0.0369641	0.0101386	3.64586	0.000266934		3.5736	0.000715177			0.0170919	0.0568362	1.71527e-05		FALSE	TRUE	2915	-8.22851																																																																																																														FDR interaction	ECI2	interaction	protein_z_x_male
Figure 3	g	F3_interaction_volcano	Protein-by-sex interaction volcano source.	figure_source	figure18_interaction_volcano_source.tsv			ecm1	31169	0.00838155	0.0101704	0.824113	0.409882		0.387342	0.536027			-0.0115528	0.0283159	1.71527e-05		FALSE	FALSE	2915	-0.891887																																																																																																														No interaction	ECM1	interaction	protein_z_x_male
Figure 3	g	F3_interaction_volcano	Protein-by-sex interaction volcano source.	figure_source	figure18_interaction_volcano_source.tsv			ecscr	30990	0.00823202	0.010162	0.810082	0.417899		0.378928	0.543774			-0.0116858	0.0281499	1.71527e-05		FALSE	FALSE	2915	-0.872515																																																																																																														No interaction	ECSCR	interaction	protein_z_x_male
Figure 3	g	F3_interaction_volcano	Protein-by-sex interaction volcano source.	figure_source	figure18_interaction_volcano_source.tsv			eda2r	36884	0.116777	0.00888072	13.1495	2.10243e-39		38.6773	3.9796e-38			0.0993704	0.134183	1.71527e-05		TRUE	TRUE	2915	-89.0577																																																																																																														FDR interaction	EDA2R	interaction	protein_z_x_male
Figure 3	g	F3_interaction_volcano	Protein-by-sex interaction volcano source.	figure_source	figure18_interaction_volcano_source.tsv			edar	36507	-0.0335913	0.00919009	-3.65517	0.000257374		3.58944	0.000690198			-0.0516042	-0.0155785	1.71527e-05		FALSE	TRUE	2915	-8.26498																																																																																																														FDR interaction	EDAR	interaction	protein_z_x_male
Figure 3	g	F3_interaction_volcano	Protein-by-sex interaction volcano source.	figure_source	figure18_interaction_volcano_source.tsv			eddm3b	31847	0.0548446	0.0175031	3.13342	0.00172941		2.7621	0.00416974			0.0205378	0.0891514	1.71527e-05		FALSE	TRUE	2915	-6.35998																																																																																																														FDR interaction	EDDM3B	interaction	protein_z_x_male
Figure 3	g	F3_interaction_volcano	Protein-by-sex interaction volcano source.	figure_source	figure18_interaction_volcano_source.tsv			edem2	30981	0.0245971	0.0101173	2.43119	0.0150548		1.82233	0.031549			0.0047668	0.0444275	1.71527e-05		FALSE	TRUE	2915	-4.19606																																																																																																														FDR interaction	EDEM2	interaction	protein_z_x_male
Figure 3	g	F3_interaction_volcano	Protein-by-sex interaction volcano source.	figure_source	figure18_interaction_volcano_source.tsv			edf1	31945	0.0150087	0.0100436	1.49436	0.135093		0.869368	0.220613			-0.00467714	0.0346946	1.71527e-05		FALSE	FALSE	2915	-2.00179																																																																																																														No interaction	EDF1	interaction	protein_z_x_male
Figure 3	g	F3_interaction_volcano	Protein-by-sex interaction volcano source.	figure_source	figure18_interaction_volcano_source.tsv			edil3	35895	0.0645419	0.00928085	6.95431	3.60356e-12		11.4433	1.81423e-11			0.0463512	0.0827327	1.71527e-05		TRUE	TRUE	2915	-26.3491																																																																																																														FDR interaction	EDIL3	interaction	protein_z_x_male
Figure 3	g	F3_interaction_volcano	Protein-by-sex interaction volcano source.	figure_source	figure18_interaction_volcano_source.tsv			edn1	31171	0.145791	0.00995048	14.6516	1.90793e-48		47.7194	5.61778e-47			0.126287	0.165294	1.71527e-05		TRUE	TRUE	2915	-109.878																																																																																																														FDR interaction	EDN1	interaction	protein_z_x_male
Figure 3	g	F3_interaction_volcano	Protein-by-sex interaction volcano source.	figure_source	figure18_interaction_volcano_source.tsv			ednrb	31084	0.0206317	0.0102013	2.02245	0.0431384		1.36514	0.0804526			0.000636662	0.0406268	1.71527e-05		FALSE	FALSE	2915	-3.14334																																																																																																														Nominal interaction	EDNRB	interaction	protein_z_x_male
Figure 3	g	F3_interaction_volcano	Protein-by-sex interaction volcano source.	figure_source	figure18_interaction_volcano_source.tsv			eef1d	32018	0.0168671	0.00998501	1.68924	0.0911824		1.04009	0.157649			-0.00270388	0.0364381	1.71527e-05		FALSE	FALSE	2915	-2.39489																																																																																																														No interaction	EEF1D	interaction	protein_z_x_male
Figure 3	g	F3_interaction_volcano	Protein-by-sex interaction volcano source.	figure_source	figure18_interaction_volcano_source.tsv			efcab14	31865	0.112782	0.00987104	11.4255	3.57066e-30		29.4473	4.48641e-29			0.093434	0.132129	1.71527e-05		TRUE	TRUE	2915	-67.8048																																																																																																														FDR interaction	EFCAB14	interaction	protein_z_x_male
Figure 3	g	F3_interaction_volcano	Protein-by-sex interaction volcano source.	figure_source	figure18_interaction_volcano_source.tsv			efcab2	31428	-0.0102077	0.0100908	-1.01158	0.311747		0.506198	0.433767			-0.0299861	0.00957074	1.71527e-05		FALSE	FALSE	2915	-1.16556																																																																																																														No interaction	EFCAB2	interaction	protein_z_x_male
Figure 3	g	F3_interaction_volcano	Protein-by-sex interaction volcano source.	figure_source	figure18_interaction_volcano_source.tsv			efemp1	36675	0.155002	0.00898266	17.2557	1.85652e-66		65.7313	1.42414e-64			0.137396	0.172609	1.71527e-05		TRUE	TRUE	2915	-151.352																																																																																																														FDR interaction	EFEMP1	interaction	protein_z_x_male
Figure 3	g	F3_interaction_volcano	Protein-by-sex interaction volcano source.	figure_source	figure18_interaction_volcano_source.tsv			efhd1	31945	0.107749	0.0100029	10.7718	5.20514e-27		26.2836	5.57831e-26			0.0881433	0.127355	1.71527e-05		TRUE	TRUE	2915	-60.5202																																																																																																														FDR interaction	EFHD1	interaction	protein_z_x_male
Figure 3	g	F3_interaction_volcano	Protein-by-sex interaction volcano source.	figure_source	figure18_interaction_volcano_source.tsv			efna1	36508	0.146867	0.00886712	16.5631	2.16118e-61		60.6653	1.28568e-59			0.129487	0.164246	1.71527e-05		TRUE	TRUE	2915	-139.687																																																																																																														FDR interaction	EFNA1	interaction	protein_z_x_male
Figure 3	g	F3_interaction_volcano	Protein-by-sex interaction volcano source.	figure_source	figure18_interaction_volcano_source.tsv			efna4	36239	0.145482	0.00878664	16.5572	2.38805e-61		60.622	1.39224e-59			0.12826	0.162705	1.71527e-05		TRUE	TRUE	2915	-139.587																																																																																																														FDR interaction	EFNA4	interaction	protein_z_x_male
Figure 3	g	F3_interaction_volcano	Protein-by-sex interaction volcano source.	figure_source	figure18_interaction_volcano_source.tsv			efnb2	31132	0.0486903	0.0101727	4.78635	1.70618e-06		5.76798	5.75637e-06			0.0287513	0.0686292	1.71527e-05		TRUE	TRUE	2915	-13.2813																																																																																																														FDR interaction	EFNB2	interaction	protein_z_x_male
Figure 3	g	F3_interaction_volcano	Protein-by-sex interaction volcano source.	figure_source	figure18_interaction_volcano_source.tsv			egf	36480	-0.015265	0.00923968	-1.65211	0.0985208		1.00647	0.16834			-0.033375	0.00284507	1.71527e-05		FALSE	FALSE	2915	-2.31749																																																																																																														No interaction	EGF	interaction	protein_z_x_male
Figure 3	g	F3_interaction_volcano	Protein-by-sex interaction volcano source.	figure_source	figure18_interaction_volcano_source.tsv			egfl7	35715	0.0825089	0.00940486	8.77301	1.81509e-18		17.7411	1.30642e-17			0.0640751	0.100943	1.71527e-05		TRUE	TRUE	2915	-40.8504																																																																																																														FDR interaction	EGFL7	interaction	protein_z_x_male
Figure 3	g	F3_interaction_volcano	Protein-by-sex interaction volcano source.	figure_source	figure18_interaction_volcano_source.tsv			egflam	31865	0.0456928	0.0100517	4.54579	5.49313e-06		5.26018	1.77325e-05			0.0259911	0.0653945	1.71527e-05		TRUE	TRUE	2915	-12.112																																																																																																														FDR interaction	EGFLAM	interaction	protein_z_x_male
Figure 3	g	F3_interaction_volcano	Protein-by-sex interaction volcano source.	figure_source	figure18_interaction_volcano_source.tsv			egfr	37023	-0.0553138	0.00911679	-6.06724	1.31389e-09		8.88144	5.62405e-09			-0.0731829	-0.0374446	1.71527e-05		TRUE	TRUE	2915	-20.4503																																																																																																														FDR interaction	EGFR	interaction	protein_z_x_male
Figure 3	g	F3_interaction_volcano	Protein-by-sex interaction volcano source.	figure_source	figure18_interaction_volcano_source.tsv			egln1	36507	0.0547125	0.00916878	5.96726	2.43491e-09		8.61352	1.01687e-08			0.0367414	0.0726836	1.71527e-05		TRUE	TRUE	2915	-19.8334																																																																																																														FDR interaction	EGLN1	interaction	protein_z_x_male
Figure 3	g	F3_interaction_volcano	Protein-by-sex interaction volcano source.	figure_source	figure18_interaction_volcano_source.tsv			ehbp1	32018	0.00335443	0.00998818	0.33584	0.736994		0.132536	0.817791			-0.0162228	0.0229316	1.71527e-05		FALSE	FALSE	2915	-0.305176																																																																																																														No interaction	EHBP1	interaction	protein_z_x_male
Figure 3	g	F3_interaction_volcano	Protein-by-sex interaction volcano source.	figure_source	figure18_interaction_volcano_source.tsv			ehd3	31171	-0.0134609	0.0101411	-1.32736	0.184399		0.734241	0.285461			-0.0333378	0.00641606	1.71527e-05		FALSE	FALSE	2915	-1.69065																																																																																																														No interaction	EHD3	interaction	protein_z_x_male
Figure 3	g	F3_interaction_volcano	Protein-by-sex interaction volcano source.	figure_source	figure18_interaction_volcano_source.tsv			eif1ax	31925	0.00544654	0.0100099	0.544113	0.586367		0.23183	0.690053			-0.0141733	0.0250664	1.71527e-05		FALSE	FALSE	2915	-0.533809																																																																																																														No interaction	EIF1AX	interaction	protein_z_x_male
Figure 3	g	F3_interaction_volcano	Protein-by-sex interaction volcano source.	figure_source	figure18_interaction_volcano_source.tsv			eif2ak2	31753	0.00410537	0.0100324	0.409211	0.682388		0.165969	0.770992			-0.0155585	0.0237693	1.71527e-05		FALSE	FALSE	2915	-0.382157																																																																																																														No interaction	EIF2AK2	interaction	protein_z_x_male
Figure 3	g	F3_interaction_volcano	Protein-by-sex interaction volcano source.	figure_source	figure18_interaction_volcano_source.tsv			eif2ak3	30981	-0.00187404	0.0101367	-0.184877	0.853327		0.0688845	0.900597			-0.0217424	0.0179943	1.71527e-05		FALSE	FALSE	2915	-0.158612																																																																																																														No interaction	EIF2AK3	interaction	protein_z_x_male
Figure 3	g	F3_interaction_volcano	Protein-by-sex interaction volcano source.	figure_source	figure18_interaction_volcano_source.tsv			eif2s2	31171	0.0121567	0.0101325	1.19977	0.230236		0.637827	0.341199			-0.00770338	0.0320168	1.71527e-05		FALSE	FALSE	2915	-1.46865																																																																																																														No interaction	EIF2S2	interaction	protein_z_x_male
Figure 3	g	F3_interaction_volcano	Protein-by-sex interaction volcano source.	figure_source	figure18_interaction_volcano_source.tsv			eif4b	36297	-0.0190184	0.00928859	-2.04751	0.0406157		1.39131	0.0762853			-0.0372243	-0.000812527	1.71527e-05		FALSE	FALSE	2915	-3.2036																																																																																																														Nominal interaction	EIF4B	interaction	protein_z_x_male
Figure 3	g	F3_interaction_volcano	Protein-by-sex interaction volcano source.	figure_source	figure18_interaction_volcano_source.tsv			eif4e	31084	-0.0109749	0.0101747	-1.07865	0.280753		0.551676	0.401765			-0.0309177	0.00896788	1.71527e-05		FALSE	FALSE	2915	-1.27028																																																																																																														No interaction	EIF4E	interaction	protein_z_x_male
Figure 3	g	F3_interaction_volcano	Protein-by-sex interaction volcano source.	figure_source	figure18_interaction_volcano_source.tsv			eif4ebp1	36597	0.0209285	0.00928452	2.25413	0.0241938		1.6163	0.0483709			0.00273061	0.0391265	1.71527e-05		FALSE	TRUE	2915	-3.72166																																																																																																														FDR interaction	EIF4EBP1	interaction	protein_z_x_male
Figure 3	g	F3_interaction_volcano	Protein-by-sex interaction volcano source.	figure_source	figure18_interaction_volcano_source.tsv			eif4g1	36967	0.0190159	0.0091974	2.06753	0.0386914		1.41239	0.0732373			0.000988714	0.037043	1.71527e-05		FALSE	FALSE	2915	-3.25214																																																																																																														Nominal interaction	EIF4G1	interaction	protein_z_x_male
Figure 3	g	F3_interaction_volcano	Protein-by-sex interaction volcano source.	figure_source	figure18_interaction_volcano_source.tsv			eif4g3	31945	0.00863876	0.01002	0.862148	0.388612		0.410483	0.515145			-0.0110009	0.0282784	1.71527e-05		FALSE	FALSE	2915	-0.945173																																																																																																														No interaction	EIF4G3	interaction	protein_z_x_male
Figure 3	g	F3_interaction_volcano	Protein-by-sex interaction volcano source.	figure_source	figure18_interaction_volcano_source.tsv			eif5	30981	0.00882723	0.0101412	0.870428	0.384073		0.415586	0.511454			-0.01105	0.0287045	1.71527e-05		FALSE	FALSE	2915	-0.956922																																																																																																														No interaction	EIF5	interaction	protein_z_x_male
Figure 3	g	F3_interaction_volcano	Protein-by-sex interaction volcano source.	figure_source	figure18_interaction_volcano_source.tsv			eif5a	35872	-0.0167252	0.00926206	-1.80577	0.0709625		1.14897	0.125443			-0.0348791	0.00142876	1.71527e-05		FALSE	FALSE	2915	-2.6456																																																																																																														No interaction	EIF5A	interaction	protein_z_x_male
Figure 3	g	F3_interaction_volcano	Protein-by-sex interaction volcano source.	figure_source	figure18_interaction_volcano_source.tsv			elac1	31945	-0.0130483	0.0100335	-1.30047	0.19345		0.71343	0.297263			-0.0327144	0.00661784	1.71527e-05		FALSE	FALSE	2915	-1.64273																																																																																																														No interaction	ELAC1	interaction	protein_z_x_male
Figure 3	g	F3_interaction_volcano	Protein-by-sex interaction volcano source.	figure_source	figure18_interaction_volcano_source.tsv			elavl4	30990	0.0475645	0.0102386	4.64562	3.40449e-06		5.46795	1.11758e-05			0.0274965	0.0676325	1.71527e-05		TRUE	TRUE	2915	-12.5904																																																																																																														FDR interaction	ELAVL4	interaction	protein_z_x_male
Figure 3	g	F3_interaction_volcano	Protein-by-sex interaction volcano source.	figure_source	figure18_interaction_volcano_source.tsv			eln	32018	0.164307	0.0102259	16.0677	7.24021e-58		57.1402	3.76879e-56			0.144264	0.18435	1.71527e-05		TRUE	TRUE	2915	-131.57																																																																																																														FDR interaction	ELN	interaction	protein_z_x_male
Figure 3	g	F3_interaction_volcano	Protein-by-sex interaction volcano source.	figure_source	figure18_interaction_volcano_source.tsv			eloa	36390	0.0173063	0.00922815	1.87538	0.0607484		1.21647	0.109033			-0.000781149	0.0353937	1.71527e-05		FALSE	FALSE	2915	-2.80101																																																																																																														No interaction	ELOA	interaction	protein_z_x_male
Figure 3	g	F3_interaction_volcano	Protein-by-sex interaction volcano source.	figure_source	figure18_interaction_volcano_source.tsv			elob	30981	0.022243	0.0101906	2.1827	0.0290657		1.53662	0.0568253			0.002269	0.0422171	1.71527e-05		FALSE	FALSE	2915	-3.5382																																																																																																														Nominal interaction	ELOB	interaction	protein_z_x_male
Figure 3	g	F3_interaction_volcano	Protein-by-sex interaction volcano source.	figure_source	figure18_interaction_volcano_source.tsv			enah	35872	0.0630268	0.0092862	6.78714	1.16153e-11		10.935	5.60572e-11			0.0448255	0.081228	1.71527e-05		TRUE	TRUE	2915	-25.1787																																																																																																														FDR interaction	ENAH	interaction	protein_z_x_male
Figure 3	g	F3_interaction_volcano	Protein-by-sex interaction volcano source.	figure_source	figure18_interaction_volcano_source.tsv			eng	37023	0.00130336	0.0091862	0.141883	0.887174		0.0519914	0.923941			-0.0167018	0.0193086	1.71527e-05		FALSE	FALSE	2915	-0.119715																																																																																																														No interaction	ENG	interaction	protein_z_x_male
Figure 3	g	F3_interaction_volcano	Protein-by-sex interaction volcano source.	figure_source	figure18_interaction_volcano_source.tsv			eno1	36528	0.00664635	0.00918084	0.723937	0.469109		0.328726	0.589928			-0.0113484	0.0246411	1.71527e-05		FALSE	FALSE	2915	-0.75692																																																																																																														No interaction	ENO1	interaction	protein_z_x_male
Figure 3	g	F3_interaction_volcano	Protein-by-sex interaction volcano source.	figure_source	figure18_interaction_volcano_source.tsv			eno2	36894	-0.0165218	0.00916171	-1.80335	0.0713413		1.14666	0.12596			-0.034479	0.00143544	1.71527e-05		FALSE	FALSE	2915	-2.64028																																																																																																														No interaction	ENO2	interaction	protein_z_x_male
Figure 3	g	F3_interaction_volcano	Protein-by-sex interaction volcano source.	figure_source	figure18_interaction_volcano_source.tsv			eno3	31171	-0.025792	0.0107017	-2.41008	0.015955		1.7971	0.033244			-0.0467678	-0.00481616	1.71527e-05		FALSE	TRUE	2915	-4.13798																																																																																																														FDR interaction	ENO3	interaction	protein_z_x_male
Figure 3	g	F3_interaction_volcano	Protein-by-sex interaction volcano source.	figure_source	figure18_interaction_volcano_source.tsv			enoph1	31847	-0.0204184	0.0101389	-2.01388	0.0440309		1.35624	0.0818081			-0.040291	-0.000545856	1.71527e-05		FALSE	FALSE	2915	-3.12286																																																																																																														Nominal interaction	ENOPH1	interaction	protein_z_x_male
Figure 3	g	F3_interaction_volcano	Protein-by-sex interaction volcano source.	figure_source	figure18_interaction_volcano_source.tsv			enox2	30981	0.0117634	0.0100987	1.16484	0.244092		0.612447	0.358876			-0.00803049	0.0315573	1.71527e-05		FALSE	FALSE	2915	-1.41021																																																																																																														No interaction	ENOX2	interaction	protein_z_x_male
Figure 3	g	F3_interaction_volcano	Protein-by-sex interaction volcano source.	figure_source	figure18_interaction_volcano_source.tsv			enpep	30981	0.028919	0.0101563	2.84738	0.00441097		2.35547	0.0100375			0.00901213	0.0488258	1.71527e-05		FALSE	TRUE	2915	-5.42366																																																																																																														FDR interaction	ENPEP	interaction	protein_z_x_male
Figure 3	g	F3_interaction_volcano	Protein-by-sex interaction volcano source.	figure_source	figure18_interaction_volcano_source.tsv			enpp2	37023	0.0865066	0.0115698	7.47693	7.77569e-14		13.1093	4.26857e-13			0.0638294	0.109184	1.71527e-05		TRUE	TRUE	2915	-30.1852																																																																																																														FDR interaction	ENPP2	interaction	protein_z_x_male
Figure 3	g	F3_interaction_volcano	Protein-by-sex interaction volcano source.	figure_source	figure18_interaction_volcano_source.tsv			enpp5	36729	-0.0406558	0.00952881	-4.26662	1.98954e-05		4.70125	6.04744e-05			-0.0593325	-0.0219791	1.71527e-05		FALSE	TRUE	2915	-10.825																																																																																																														FDR interaction	ENPP5	interaction	protein_z_x_male
Figure 3	g	F3_interaction_volcano	Protein-by-sex interaction volcano source.	figure_source	figure18_interaction_volcano_source.tsv			enpp6	31171	-0.0143784	0.0105481	-1.36313	0.172851		0.762328	0.27054			-0.0350531	0.00629625	1.71527e-05		FALSE	FALSE	2915	-1.75533																																																																																																														No interaction	ENPP6	interaction	protein_z_x_male
Figure 3	g	F3_interaction_volcano	Protein-by-sex interaction volcano source.	figure_source	figure18_interaction_volcano_source.tsv			enpp7	35453	0.0531687	0.0093834	5.66625	1.47085e-08		7.83243	5.89758e-08			0.034777	0.0715605	1.71527e-05		TRUE	TRUE	2915	-18.0348																																																																																																														FDR interaction	ENPP7	interaction	protein_z_x_male
Figure 3	g	F3_interaction_volcano	Protein-by-sex interaction volcano source.	figure_source	figure18_interaction_volcano_source.tsv			ensa	31847	-0.0101502	0.0100451	-1.01047	0.312278		0.505459	0.434299			-0.0298389	0.00953848	1.71527e-05		FALSE	FALSE	2915	-1.16386																																																																																																														No interaction	ENSA	interaction	protein_z_x_male
Figure 3	g	F3_interaction_volcano	Protein-by-sex interaction volcano source.	figure_source	figure18_interaction_volcano_source.tsv			entpd2	35715	0.040989	0.0093822	4.3688	1.25281e-05		4.90211	3.87679e-05			0.0225996	0.0593784	1.71527e-05		TRUE	TRUE	2915	-11.2875																																																																																																														FDR interaction	ENTPD2	interaction	protein_z_x_male
Figure 3	g	F3_interaction_volcano	Protein-by-sex interaction volcano source.	figure_source	figure18_interaction_volcano_source.tsv			entpd5	35895	0.000204575	0.00933336	0.0219186	0.982513		0.0076617	0.988062			-0.0180891	0.0184982	1.71527e-05		FALSE	FALSE	2915	-0.0176417																																																																																																														No interaction	ENTPD5	interaction	protein_z_x_male
Figure 3	g	F3_interaction_volcano	Protein-by-sex interaction volcano source.	figure_source	figure18_interaction_volcano_source.tsv			entpd6	35895	0.0308696	0.00922521	3.34622	0.000820046		3.08616	0.00206375			0.0127879	0.0489513	1.71527e-05		FALSE	TRUE	2915	-7.10615																																																																																																														FDR interaction	ENTPD6	interaction	protein_z_x_male
Figure 3	g	F3_interaction_volcano	Protein-by-sex interaction volcano source.	figure_source	figure18_interaction_volcano_source.tsv			entr1	31171	0.0204347	0.0101335	2.01656	0.0437502		1.35902	0.081386			0.000572724	0.0402967	1.71527e-05		FALSE	FALSE	2915	-3.12926																																																																																																														Nominal interaction	ENTR1	interaction	protein_z_x_male
Figure 3	g	F3_interaction_volcano	Protein-by-sex interaction volcano source.	figure_source	figure18_interaction_volcano_source.tsv			ep300	31084	0.0257179	0.0101181	2.54177	0.011034		1.95727	0.0237023			0.00588605	0.0455498	1.71527e-05		FALSE	TRUE	2915	-4.50678																																																																																																														FDR interaction	EP300	interaction	protein_z_x_male
Figure 3	g	F3_interaction_volcano	Protein-by-sex interaction volcano source.	figure_source	figure18_interaction_volcano_source.tsv			epb41l5	31132	0.0269341	0.0101455	2.65477	0.0079403		2.10016	0.0174292			0.0070484	0.0468197	1.71527e-05		FALSE	TRUE	2915	-4.8358																																																																																																														FDR interaction	EPB41L5	interaction	protein_z_x_male
Figure 3	g	F3_interaction_volcano	Protein-by-sex interaction volcano source.	figure_source	figure18_interaction_volcano_source.tsv			epcam	36552	0.0136612	0.00946541	1.44328	0.148951		0.826957	0.23962			-0.00489126	0.0322137	1.71527e-05		FALSE	FALSE	2915	-1.90414																																																																																																														No interaction	EPCAM	interaction	protein_z_x_male
Figure 3	g	F3_interaction_volcano	Protein-by-sex interaction volcano source.	figure_source	figure18_interaction_volcano_source.tsv			epgn	31847	-0.0108438	0.0100829	-1.07547	0.282171		0.549487	0.403201			-0.0306066	0.00891896	1.71527e-05		FALSE	FALSE	2915	-1.26524																																																																																																														No interaction	EPGN	interaction	protein_z_x_male
Figure 3	g	F3_interaction_volcano	Protein-by-sex interaction volcano source.	figure_source	figure18_interaction_volcano_source.tsv			epha1	36670	0.0468625	0.00993512	4.71685	2.40406e-06		5.61906	7.99068e-06			0.0273894	0.0663356	1.71527e-05		TRUE	TRUE	2915	-12.9384																																																																																																														FDR interaction	EPHA1	interaction	protein_z_x_male
Figure 3	g	F3_interaction_volcano	Protein-by-sex interaction volcano source.	figure_source	figure18_interaction_volcano_source.tsv			epha10	35709	0.0244981	0.00926821	2.64323	0.00821542		2.08537	0.018006			0.00633207	0.042664	1.71527e-05		FALSE	TRUE	2915	-4.80174																																																																																																														FDR interaction	EPHA10	interaction	protein_z_x_male
Figure 3	g	F3_interaction_volcano	Protein-by-sex interaction volcano source.	figure_source	figure18_interaction_volcano_source.tsv			epha2	35255	0.169061	0.00903834	18.7049	1.07615e-77		76.9681	1.56848e-75			0.151346	0.186776	1.71527e-05		TRUE	TRUE	2915	-177.226																																																																																																														FDR interaction	EPHA2	interaction	protein_z_x_male
Figure 3	g	F3_interaction_volcano	Protein-by-sex interaction volcano source.	figure_source	figure18_interaction_volcano_source.tsv			epha4	31277	0.069073	0.010106	6.83489	8.35766e-12		11.0779	4.07401e-11			0.049265	0.0888811	1.71527e-05		TRUE	TRUE	2915	-25.5078																																																																																																														FDR interaction	EPHA4	interaction	protein_z_x_male
Figure 3	g	F3_interaction_volcano	Protein-by-sex interaction volcano source.	figure_source	figure18_interaction_volcano_source.tsv			ephb4	37023	0.109213	0.00894318	12.2119	3.12649e-34		33.5049	4.7967e-33			0.0916843	0.126742	1.71527e-05		TRUE	TRUE	2915	-77.148																																																																																																														FDR interaction	EPHB4	interaction	protein_z_x_male
Figure 3	g	F3_interaction_volcano	Protein-by-sex interaction volcano source.	figure_source	figure18_interaction_volcano_source.tsv			ephb6	36236	0.0722191	0.00918062	7.86647	3.7487e-15		14.4261	2.25308e-14			0.0542248	0.0902133	1.71527e-05		TRUE	TRUE	2915	-33.2174																																																																																																														FDR interaction	EPHB6	interaction	protein_z_x_male
Figure 3	g	F3_interaction_volcano	Protein-by-sex interaction volcano source.	figure_source	figure18_interaction_volcano_source.tsv			ephx2	35895	0.00527785	0.009285	0.568427	0.569748		0.244317	0.676321			-0.012921	0.0234767	1.71527e-05		FALSE	FALSE	2915	-0.56256																																																																																																														No interaction	EPHX2	interaction	protein_z_x_male
Figure 3	g	F3_interaction_volcano	Protein-by-sex interaction volcano source.	figure_source	figure18_interaction_volcano_source.tsv			epn1	31428	0.00572532	0.0101311	0.565123	0.571994		0.242608	0.67779			-0.0141321	0.0255827	1.71527e-05		FALSE	FALSE	2915	-0.558626																																																																																																														No interaction	EPN1	interaction	protein_z_x_male
Figure 3	g	F3_interaction_volcano	Protein-by-sex interaction volcano source.	figure_source	figure18_interaction_volcano_source.tsv			epo	36507	0.069116	0.00925781	7.4657	8.47036e-14		13.0721	4.63247e-13			0.0509705	0.0872616	1.71527e-05		TRUE	TRUE	2915	-30.0996																																																																																																														FDR interaction	EPO	interaction	protein_z_x_male
Figure 3	g	F3_interaction_volcano	Protein-by-sex interaction volcano source.	figure_source	figure18_interaction_volcano_source.tsv			eppk1	31171	0.0460845	0.0101418	4.54404	5.53935e-06		5.25654	1.7862e-05			0.0262063	0.0659628	1.71527e-05		TRUE	TRUE	2915	-12.1036																																																																																																														FDR interaction	EPPK1	interaction	protein_z_x_male
Figure 3	g	F3_interaction_volcano	Protein-by-sex interaction volcano source.	figure_source	figure18_interaction_volcano_source.tsv			eps8l2	36821	0.118834	0.00916664	12.9637	2.38457e-38		37.6226	4.29076e-37			0.100867	0.136801	1.71527e-05		TRUE	TRUE	2915	-86.6292																																																																																																														FDR interaction	EPS8L2	interaction	protein_z_x_male
Figure 3	g	F3_interaction_volcano	Protein-by-sex interaction volcano source.	figure_source	figure18_interaction_volcano_source.tsv			erbb2	36686	0.00554217	0.00970966	0.570789	0.568146		0.24554	0.675427			-0.013489	0.0245734	1.71527e-05		FALSE	FALSE	2915	-0.565377																																																																																																														No interaction	ERBB2	interaction	protein_z_x_male
Figure 3	g	F3_interaction_volcano	Protein-by-sex interaction volcano source.	figure_source	figure18_interaction_volcano_source.tsv			erbb3	36422	-0.0230413	0.00978005	-2.35595	0.0184805		1.73329	0.0377245			-0.0422105	-0.00387216	1.71527e-05		FALSE	TRUE	2915	-3.99104																																																																																																														FDR interaction	ERBB3	interaction	protein_z_x_male
Figure 3	g	F3_interaction_volcano	Protein-by-sex interaction volcano source.	figure_source	figure18_interaction_volcano_source.tsv			erbb4	36686	0.0603293	0.00935891	6.44619	1.16122e-10		9.93508	5.29728e-10			0.0419856	0.078673	1.71527e-05		TRUE	TRUE	2915	-22.8764																																																																																																														FDR interaction	ERBB4	interaction	protein_z_x_male
Figure 3	g	F3_interaction_volcano	Protein-by-sex interaction volcano source.	figure_source	figure18_interaction_volcano_source.tsv			erbin	36390	-0.00276607	0.00923531	-0.299511	0.764552		0.116593	0.839481			-0.0208676	0.0153354	1.71527e-05		FALSE	FALSE	2915	-0.268465																																																																																																														No interaction	ERBIN	interaction	protein_z_x_male
Figure 3	g	F3_interaction_volcano	Protein-by-sex interaction volcano source.	figure_source	figure18_interaction_volcano_source.tsv			erc2	31132	0.0170821	0.0101956	1.67543	0.093859		1.02752	0.161715			-0.00290173	0.0370659	1.71527e-05		FALSE	FALSE	2915	-2.36596																																																																																																														No interaction	ERC2	interaction	protein_z_x_male
Figure 3	g	F3_interaction_volcano	Protein-by-sex interaction volcano source.	figure_source	figure18_interaction_volcano_source.tsv			ercc1	30824	0.000848564	0.0101692	0.0834443	0.933499		0.0298862	0.953785			-0.0190835	0.0207807	1.71527e-05		FALSE	FALSE	2915	-0.0688156																																																																																																														No interaction	ERCC1	interaction	protein_z_x_male
Figure 3	g	F3_interaction_volcano	Protein-by-sex interaction volcano source.	figure_source	figure18_interaction_volcano_source.tsv			ereg	36236	-0.0141112	0.0092154	-1.53126	0.125713		0.90062	0.20774			-0.0321737	0.00395124	1.71527e-05		FALSE	FALSE	2915	-2.07375																																																																																																														No interaction	EREG	interaction	protein_z_x_male
Figure 3	g	F3_interaction_volcano	Protein-by-sex interaction volcano source.	figure_source	figure18_interaction_volcano_source.tsv			eri1	31428	-0.0123135	0.0101662	-1.21122	0.225819		0.64624	0.336191			-0.0322396	0.00761258	1.71527e-05		FALSE	FALSE	2915	-1.48802																																																																																																														No interaction	ERI1	interaction	protein_z_x_male
Figure 3	g	F3_interaction_volcano	Protein-by-sex interaction volcano source.	figure_source	figure18_interaction_volcano_source.tsv			ermap	31084	0.0345306	0.0103677	3.33061	0.000867572		3.06169	0.00217266			0.0142096	0.0548516	1.71527e-05		FALSE	TRUE	2915	-7.04981																																																																																																														FDR interaction	ERMAP	interaction	protein_z_x_male
Figure 3	g	F3_interaction_volcano	Protein-by-sex interaction volcano source.	figure_source	figure18_interaction_volcano_source.tsv			ern1	31847	0.0191829	0.0102137	1.87815	0.0603701		1.21918	0.108428			-0.000836412	0.0392023	1.71527e-05		FALSE	FALSE	2915	-2.80726																																																																																																														No interaction	ERN1	interaction	protein_z_x_male
Figure 3	g	F3_interaction_volcano	Protein-by-sex interaction volcano source.	figure_source	figure18_interaction_volcano_source.tsv			erp29	31277	-0.00657081	0.0101497	-0.647393	0.517383		0.286188	0.633914			-0.0264645	0.0133229	1.71527e-05		FALSE	FALSE	2915	-0.658973																																																																																																														No interaction	ERP29	interaction	protein_z_x_male
Figure 3	g	F3_interaction_volcano	Protein-by-sex interaction volcano source.	figure_source	figure18_interaction_volcano_source.tsv			erp44	36331	-0.000465352	0.0093047	-0.0500126	0.960113		0.0176778	0.973132			-0.0187028	0.0177721	1.71527e-05		FALSE	FALSE	2915	-0.0407047																																																																																																														No interaction	ERP44	interaction	protein_z_x_male
Figure 3	g	F3_interaction_volcano	Protein-by-sex interaction volcano source.	figure_source	figure18_interaction_volcano_source.tsv			ervv_1	30981	-0.00286714	0.0102377	-0.280057	0.779436		0.10822	0.850638			-0.0229334	0.0171992	1.71527e-05		FALSE	FALSE	2915	-0.249185																																																																																																														No interaction	ERVV_1	interaction	protein_z_x_male
Figure 3	g	F3_interaction_volcano	Protein-by-sex interaction volcano source.	figure_source	figure18_interaction_volcano_source.tsv			esam	37023	0.0646629	0.00914258	7.07272	1.54617e-12		11.8107	7.96303e-12			0.0467432	0.0825826	1.71527e-05		TRUE	TRUE	2915	-27.1952																																																																																																														FDR interaction	ESAM	interaction	protein_z_x_male
Figure 3	g	F3_interaction_volcano	Protein-by-sex interaction volcano source.	figure_source	figure18_interaction_volcano_source.tsv			esm1	36544	0.0300886	0.00927515	3.244	0.00117969		2.92823	0.00290246			0.011909	0.0482682	1.71527e-05		FALSE	TRUE	2915	-6.7425																																																																																																														FDR interaction	ESM1	interaction	protein_z_x_male
Figure 3	g	F3_interaction_volcano	Protein-by-sex interaction volcano source.	figure_source	figure18_interaction_volcano_source.tsv			espl1	30824	0.0246724	0.0102492	2.40726	0.0160787		1.79375	0.0334066			0.00458359	0.0447612	1.71527e-05		FALSE	TRUE	2915	-4.13026																																																																																																														FDR interaction	ESPL1	interaction	protein_z_x_male
Figure 3	g	F3_interaction_volcano	Protein-by-sex interaction volcano source.	figure_source	figure18_interaction_volcano_source.tsv			esr1	31084	-0.00247184	0.0101784	-0.242853	0.808121		0.0925236	0.870537			-0.0224218	0.0174781	1.71527e-05		FALSE	FALSE	2915	-0.213043																																																																																																														No interaction	ESR1	interaction	protein_z_x_male
Figure 3	g	F3_interaction_volcano	Protein-by-sex interaction volcano source.	figure_source	figure18_interaction_volcano_source.tsv			esyt2	31925	0.0275413	0.00999912	2.75437	0.0058839		2.23033	0.013153			0.0079426	0.0471399	1.71527e-05		FALSE	TRUE	2915	-5.13554																																																																																																														FDR interaction	ESYT2	interaction	protein_z_x_male
Figure 3	g	F3_interaction_volcano	Protein-by-sex interaction volcano source.	figure_source	figure18_interaction_volcano_source.tsv			evi2b	30824	0.00447702	0.010252	0.436697	0.662334		0.178923	0.756249			-0.0156173	0.0245714	1.71527e-05		FALSE	FALSE	2915	-0.411985																																																																																																														No interaction	EVI2B	interaction	protein_z_x_male
Figure 3	g	F3_interaction_volcano	Protein-by-sex interaction volcano source.	figure_source	figure18_interaction_volcano_source.tsv			evi5	31084	0.00794897	0.010157	0.782611	0.433862		0.362649	0.558863			-0.0119591	0.0278571	1.71527e-05		FALSE	FALSE	2915	-0.835029																																																																																																														No interaction	EVI5	interaction	protein_z_x_male
Figure 3	g	F3_interaction_volcano	Protein-by-sex interaction volcano source.	figure_source	figure18_interaction_volcano_source.tsv			evpl	31428	0.0159392	0.0101086	1.5768	0.114852		0.939861	0.1923			-0.00387403	0.0357524	1.71527e-05		FALSE	FALSE	2915	-2.16411																																																																																																														No interaction	EVPL	interaction	protein_z_x_male
Figure 3	g	F3_interaction_volcano	Protein-by-sex interaction volcano source.	figure_source	figure18_interaction_volcano_source.tsv			exosc10	30981	0.0110912	0.0101838	1.08911	0.276115		0.55891	0.396846			-0.0088694	0.0310518	1.71527e-05		FALSE	FALSE	2915	-1.28694																																																																																																														No interaction	EXOSC10	interaction	protein_z_x_male
Figure 3	g	F3_interaction_volcano	Protein-by-sex interaction volcano source.	figure_source	figure18_interaction_volcano_source.tsv			extl1	30981	-0.0219586	0.0101481	-2.16382	0.0304859		1.5159	0.0592443			-0.0418492	-0.00206795	1.71527e-05		FALSE	FALSE	2915	-3.49049																																																																																																														Nominal interaction	EXTL1	interaction	protein_z_x_male
Figure 3	g	F3_interaction_volcano	Protein-by-sex interaction volcano source.	figure_source	figure18_interaction_volcano_source.tsv			ezr	36894	0.061606	0.0091173	6.75705	1.42922e-11		10.8449	6.88625e-11			0.0437359	0.0794762	1.71527e-05		TRUE	TRUE	2915	-24.9713																																																																																																														FDR interaction	EZR	interaction	protein_z_x_male
Figure 3	g	F3_interaction_volcano	Protein-by-sex interaction volcano source.	figure_source	figure18_interaction_volcano_source.tsv			f10	32047	-0.0634895	0.0100821	-6.29723	3.06943e-10		9.51294	1.35567e-09			-0.0832508	-0.0437281	1.71527e-05		TRUE	TRUE	2915	-21.9044																																																																																																														FDR interaction	F10	interaction	protein_z_x_male
Figure 3	g	F3_interaction_volcano	Protein-by-sex interaction volcano source.	figure_source	figure18_interaction_volcano_source.tsv			f11	31584	0.0095539	0.0103337	0.924534	0.355215		0.449508	0.481158			-0.0107006	0.0298084	1.71527e-05		FALSE	FALSE	2915	-1.03503																																																																																																														No interaction	F11	interaction	protein_z_x_male
Figure 3	g	F3_interaction_volcano	Protein-by-sex interaction volcano source.	figure_source	figure18_interaction_volcano_source.tsv			f11r	36569	0.0312776	0.00921149	3.3955	0.000685764		3.16383	0.00175197			0.0132228	0.0493324	1.71527e-05		FALSE	TRUE	2915	-7.28498																																																																																																														FDR interaction	F11R	interaction	protein_z_x_male
Figure 3	g	F3_interaction_volcano	Protein-by-sex interaction volcano source.	figure_source	figure18_interaction_volcano_source.tsv			f12	32064	-0.0350533	0.0100645	-3.48286	0.000496745		3.30387	0.00129287			-0.0547801	-0.0153265	1.71527e-05		FALSE	TRUE	2915	-7.60743																																																																																																														FDR interaction	F12	interaction	protein_z_x_male
Figure 3	g	F3_interaction_volcano	Protein-by-sex interaction volcano source.	figure_source	figure18_interaction_volcano_source.tsv			f13b	31875	0.00934214	0.0101207	0.923069	0.355978		0.448577	0.481744			-0.0104949	0.0291792	1.71527e-05		FALSE	FALSE	2915	-1.03289																																																																																																														No interaction	F13B	interaction	protein_z_x_male
Figure 3	g	F3_interaction_volcano	Protein-by-sex interaction volcano source.	figure_source	figure18_interaction_volcano_source.tsv			f2	32064	-0.0062287	0.01003	-0.621007	0.5346		0.271971	0.649449			-0.0258879	0.0134305	1.71527e-05		FALSE	FALSE	2915	-0.626237																																																																																																														No interaction	F2	interaction	protein_z_x_male
Figure 3	g	F3_interaction_volcano	Protein-by-sex interaction volcano source.	figure_source	figure18_interaction_volcano_source.tsv			f2r	36667	0.0247037	0.00921195	2.68171	0.00732807		2.13501	0.0161583			0.00664805	0.0427594	1.71527e-05		FALSE	TRUE	2915	-4.91604																																																																																																														FDR interaction	F2R	interaction	protein_z_x_male
Figure 3	g	F3_interaction_volcano	Protein-by-sex interaction volcano source.	figure_source	figure18_interaction_volcano_source.tsv			f3	36658	0.0848064	0.00938875	9.03277	1.75349e-19		18.7561	1.30727e-18			0.0664041	0.103209	1.71527e-05		TRUE	TRUE	2915	-43.1875																																																																																																														FDR interaction	F3	interaction	protein_z_x_male
Figure 3	g	F3_interaction_volcano	Protein-by-sex interaction volcano source.	figure_source	figure18_interaction_volcano_source.tsv			f7	36681	-0.011378	0.00932541	-1.22011	0.222433		0.652802	0.332168			-0.0296561	0.00690008	1.71527e-05		FALSE	FALSE	2915	-1.50313																																																																																																														No interaction	F7	interaction	protein_z_x_male
Figure 3	g	F3_interaction_volcano	Protein-by-sex interaction volcano source.	figure_source	figure18_interaction_volcano_source.tsv			f9	36674	0.0310311	0.00921083	3.36898	0.000755246		3.12191	0.00191106			0.0129776	0.0490846	1.71527e-05		FALSE	TRUE	2915	-7.18847																																																																																																														FDR interaction	F9	interaction	protein_z_x_male
Figure 3	g	F3_interaction_volcano	Protein-by-sex interaction volcano source.	figure_source	figure18_interaction_volcano_source.tsv			fabp1	36544	0.106443	0.00909785	11.6998	1.45477e-31		30.8372	1.93637e-30			0.0886109	0.124275	1.71527e-05		TRUE	TRUE	2915	-71.0053																																																																																																														FDR interaction	FABP1	interaction	protein_z_x_male
Figure 3	g	F3_interaction_volcano	Protein-by-sex interaction volcano source.	figure_source	figure18_interaction_volcano_source.tsv			fabp2	36597	0.0454216	0.00916792	4.9544	7.28771e-07		6.13741	2.54111e-06			0.0274522	0.0633909	1.71527e-05		TRUE	TRUE	2915	-14.1319																																																																																																														FDR interaction	FABP2	interaction	protein_z_x_male
Figure 3	g	F3_interaction_volcano	Protein-by-sex interaction volcano source.	figure_source	figure18_interaction_volcano_source.tsv			fabp3	32018	0.082542	0.00998851	8.26369	1.46627e-16		15.8338	9.51933e-16			0.0629641	0.10212	1.71527e-05		TRUE	TRUE	2915	-36.4586																																																																																																														FDR interaction	FABP3	interaction	protein_z_x_male
Figure 3	g	F3_interaction_volcano	Protein-by-sex interaction volcano source.	figure_source	figure18_interaction_volcano_source.tsv			fabp4	37023	0.145707	0.0094439	15.4287	1.54233e-53		52.8118	6.33223e-52			0.127197	0.164217	1.71527e-05		TRUE	TRUE	2915	-121.604																																																																																																														FDR interaction	FABP4	interaction	protein_z_x_male
Figure 3	g	F3_interaction_volcano	Protein-by-sex interaction volcano source.	figure_source	figure18_interaction_volcano_source.tsv			fabp5	36772	0.0433653	0.00919999	4.71362	2.44243e-06		5.61218	8.09054e-06			0.025333	0.0613975	1.71527e-05		TRUE	TRUE	2915	-12.9225																																																																																																														FDR interaction	FABP5	interaction	protein_z_x_male
Figure 3	g	F3_interaction_volcano	Protein-by-sex interaction volcano source.	figure_source	figure18_interaction_volcano_source.tsv			fabp6	35846	0.0272342	0.00924716	2.94514	0.00323011		2.49078	0.00749664			0.00910951	0.0453589	1.71527e-05		FALSE	TRUE	2915	-5.73524																																																																																																														FDR interaction	FABP6	interaction	protein_z_x_male
Figure 3	g	F3_interaction_volcano	Protein-by-sex interaction volcano source.	figure_source	figure18_interaction_volcano_source.tsv			fabp9	36507	-0.00655186	0.00925034	-0.708283	0.478774		0.31987	0.597954			-0.0246828	0.0115791	1.71527e-05		FALSE	FALSE	2915	-0.736527																																																																																																														No interaction	FABP9	interaction	protein_z_x_male
Figure 3	g	F3_interaction_volcano	Protein-by-sex interaction volcano source.	figure_source	figure18_interaction_volcano_source.tsv			fadd	36597	-0.00700425	0.00921575	-0.760031	0.447241		0.349458	0.570051			-0.0250674	0.0110589	1.71527e-05		FALSE	FALSE	2915	-0.804658																																																																																																														No interaction	FADD	interaction	protein_z_x_male
Figure 3	g	F3_interaction_volcano	Protein-by-sex interaction volcano source.	figure_source	figure18_interaction_volcano_source.tsv			fam13a	31865	-0.00456562	0.0100113	-0.456046	0.64836		0.188184	0.744376			-0.0241882	0.0150569	1.71527e-05		FALSE	FALSE	2915	-0.433309																																																																																																														No interaction	FAM13A	interaction	protein_z_x_male
Figure 3	g	F3_interaction_volcano	Protein-by-sex interaction volcano source.	figure_source	figure18_interaction_volcano_source.tsv			fam171a2	31945	0.00549217	0.0100304	0.54755	0.584005		0.233584	0.688384			-0.0141679	0.0251522	1.71527e-05		FALSE	FALSE	2915	-0.537846																																																																																																														No interaction	FAM171A2	interaction	protein_z_x_male
Figure 3	g	F3_interaction_volcano	Protein-by-sex interaction volcano source.	figure_source	figure18_interaction_volcano_source.tsv			fam171b	31847	0.0450366	0.0100458	4.48314	7.38108e-06		5.13188	2.35146e-05			0.0253465	0.0647267	1.71527e-05		TRUE	TRUE	2915	-11.8166																																																																																																														FDR interaction	FAM171B	interaction	protein_z_x_male
Figure 3	g	F3_interaction_volcano	Protein-by-sex interaction volcano source.	figure_source	figure18_interaction_volcano_source.tsv			fam172a	31171	-0.0170178	0.0101699	-1.67335	0.0942677		1.02564	0.16231			-0.0369511	0.00291556	1.71527e-05		FALSE	FALSE	2915	-2.36162																																																																																																														No interaction	FAM172A	interaction	protein_z_x_male
Figure 3	g	F3_interaction_volcano	Protein-by-sex interaction volcano source.	figure_source	figure18_interaction_volcano_source.tsv			fam20a	32018	0.113395	0.00997944	11.3628	7.30649e-30		29.1363	9.02476e-29			0.0938347	0.132955	1.71527e-05		TRUE	TRUE	2915	-67.0888																																																																																																														FDR interaction	FAM20A	interaction	protein_z_x_male
Figure 3	g	F3_interaction_volcano	Protein-by-sex interaction volcano source.	figure_source	figure18_interaction_volcano_source.tsv			fam3b	36390	0.100572	0.00921618	10.9126	1.10816e-27		26.9554	1.24242e-26			0.0825082	0.118636	1.71527e-05		TRUE	TRUE	2915	-62.0671																																																																																																														FDR interaction	FAM3B	interaction	protein_z_x_male
Figure 3	g	F3_interaction_volcano	Protein-by-sex interaction volcano source.	figure_source	figure18_interaction_volcano_source.tsv			fam3c	36534	0.127785	0.00911525	14.0188	1.56134e-44		43.8065	3.67041e-43			0.109919	0.145651	1.71527e-05		TRUE	TRUE	2915	-100.868																																																																																																														FDR interaction	FAM3C	interaction	protein_z_x_male
Figure 3	g	F3_interaction_volcano	Protein-by-sex interaction volcano source.	figure_source	figure18_interaction_volcano_source.tsv			fam3d	31865	0.0852326	0.00991057	8.60017	8.31801e-18		17.08	5.81463e-17			0.0658075	0.104658	1.71527e-05		TRUE	TRUE	2915	-39.3281																																																																																																														FDR interaction	FAM3D	interaction	protein_z_x_male
Figure 3	g	F3_interaction_volcano	Protein-by-sex interaction volcano source.	figure_source	figure18_interaction_volcano_source.tsv			fap	37023	0.0138057	0.00918747	1.50267	0.132934		0.876365	0.217575			-0.004202	0.0318134	1.71527e-05		FALSE	FALSE	2915	-2.01791																																																																																																														No interaction	FAP	interaction	protein_z_x_male
Figure 3	g	F3_interaction_volcano	Protein-by-sex interaction volcano source.	figure_source	figure18_interaction_volcano_source.tsv			farsa	31132	0.00281304	0.0101429	0.277341	0.78152		0.10706	0.85212			-0.0170674	0.0226935	1.71527e-05		FALSE	FALSE	2915	-0.246514																																																																																																														No interaction	FARSA	interaction	protein_z_x_male
Figure 3	g	F3_interaction_volcano	Protein-by-sex interaction volcano source.	figure_source	figure18_interaction_volcano_source.tsv			fas	36899	0.0862527	0.00923437	9.34039	1.0117e-20		19.9949	8.10195e-20			0.068153	0.104352	1.71527e-05		TRUE	TRUE	2915	-46.0401																																																																																																														FDR interaction	FAS	interaction	protein_z_x_male
Figure 3	g	F3_interaction_volcano	Protein-by-sex interaction volcano source.	figure_source	figure18_interaction_volcano_source.tsv			faslg	36967	-0.0443766	0.00945233	-4.69478	2.6785e-06		5.57211	8.86248e-06			-0.0629034	-0.0258498	1.71527e-05		TRUE	TRUE	2915	-12.8303																																																																																																														FDR interaction	FASLG	interaction	protein_z_x_male
Figure 3	g	F3_interaction_volcano	Protein-by-sex interaction volcano source.	figure_source	figure18_interaction_volcano_source.tsv			fbln2	31996	0.123683	0.00985747	12.5472	5.01105e-36		35.3001	8.34698e-35			0.104362	0.143004	1.71527e-05		TRUE	TRUE	2915	-81.2814																																																																																																														FDR interaction	FBLN2	interaction	protein_z_x_male
Figure 3	g	F3_interaction_volcano	Protein-by-sex interaction volcano source.	figure_source	figure18_interaction_volcano_source.tsv			fbn2	31132	0.0142854	0.0101883	1.40214	0.160884		0.793488	0.255157			-0.00568407	0.0342549	1.71527e-05		FALSE	FALSE	2915	-1.82707																																																																																																														No interaction	FBN2	interaction	protein_z_x_male
Figure 3	g	F3_interaction_volcano	Protein-by-sex interaction volcano source.	figure_source	figure18_interaction_volcano_source.tsv			fbp1	36597	0.0456887	0.00925577	4.93624	7.99934e-07		6.09695	2.78067e-06			0.0275471	0.0638303	1.71527e-05		TRUE	TRUE	2915	-14.0387																																																																																																														FDR interaction	FBP1	interaction	protein_z_x_male
Figure 3	g	F3_interaction_volcano	Protein-by-sex interaction volcano source.	figure_source	figure18_interaction_volcano_source.tsv			fcamr	32018	0.0784072	0.0100169	7.82752	5.12879e-15		14.29	3.04489e-14			0.0587737	0.0980406	1.71527e-05		TRUE	TRUE	2915	-32.9039																																																																																																														FDR interaction	FCAMR	interaction	protein_z_x_male
Figure 3	g	F3_interaction_volcano	Protein-by-sex interaction volcano source.	figure_source	figure18_interaction_volcano_source.tsv			fcar	36507	0.0775724	0.00907108	8.55162	1.26025e-17		16.8995	8.70529e-17			0.0597928	0.095352	1.71527e-05		TRUE	TRUE	2915	-38.9126																																																																																																														FDR interaction	FCAR	interaction	protein_z_x_male
Figure 3	g	F3_interaction_volcano	Protein-by-sex interaction volcano source.	figure_source	figure18_interaction_volcano_source.tsv			fcer1a	31945	0.0492915	0.0100095	4.92449	8.50016e-07		6.07057	2.94275e-06			0.0296726	0.0689105	1.71527e-05		TRUE	TRUE	2915	-13.978																																																																																																														FDR interaction	FCER1A	interaction	protein_z_x_male
Figure 3	g	F3_interaction_volcano	Protein-by-sex interaction volcano source.	figure_source	figure18_interaction_volcano_source.tsv			fcer2	36569	0.0363656	0.00918456	3.95942	7.52731e-05		4.12336	0.000214698			0.0183636	0.0543676	1.71527e-05		FALSE	TRUE	2915	-9.49439																																																																																																														FDR interaction	FCER2	interaction	protein_z_x_male
Figure 3	g	F3_interaction_volcano	Protein-by-sex interaction volcano source.	figure_source	figure18_interaction_volcano_source.tsv			fcgr2a	36431	0.0430933	0.00920891	4.67953	2.88571e-06		5.53975	9.52645e-06			0.0250436	0.061143	1.71527e-05		TRUE	TRUE	2915	-12.7557																																																																																																														FDR interaction	FCGR2A	interaction	protein_z_x_male
Figure 3	g	F3_interaction_volcano	Protein-by-sex interaction volcano source.	figure_source	figure18_interaction_volcano_source.tsv			fcgr2b	35715	0.00984557	0.00933298	1.05492	0.291467		0.53541	0.412641			-0.00844734	0.0281385	1.71527e-05		FALSE	FALSE	2915	-1.23283																																																																																																														No interaction	FCGR2B	interaction	protein_z_x_male
Figure 3	g	F3_interaction_volcano	Protein-by-sex interaction volcano source.	figure_source	figure18_interaction_volcano_source.tsv			fcgr3b	36622	0.0313915	0.00927534	3.3844	0.000714093		3.14625	0.00181639			0.0132115	0.0495714	1.71527e-05		FALSE	TRUE	2915	-7.2445																																																																																																														FDR interaction	FCGR3B	interaction	protein_z_x_male
Figure 3	g	F3_interaction_volcano	Protein-by-sex interaction volcano source.	figure_source	figure18_interaction_volcano_source.tsv			fcn1	31978	0.0521269	0.00998714	5.2194	1.80622e-07		6.74323	6.65628e-07			0.0325517	0.0717021	1.71527e-05		TRUE	TRUE	2915	-15.5269																																																																																																														FDR interaction	FCN1	interaction	protein_z_x_male
Figure 3	g	F3_interaction_volcano	Protein-by-sex interaction volcano source.	figure_source	figure18_interaction_volcano_source.tsv			fcn2	36430	-0.0377724	0.00926822	-4.07548	4.60172e-05		4.33708	0.000133473			-0.0559384	-0.0196064	1.71527e-05		FALSE	TRUE	2915	-9.98649																																																																																																														FDR interaction	FCN2	interaction	protein_z_x_male
Figure 3	g	F3_interaction_volcano	Protein-by-sex interaction volcano source.	figure_source	figure18_interaction_volcano_source.tsv			fcrl1	36597	0.0115887	0.0093443	1.24019	0.214912		0.667739	0.324091			-0.00672636	0.0299038	1.71527e-05		FALSE	FALSE	2915	-1.53753																																																																																																														No interaction	FCRL1	interaction	protein_z_x_male
Figure 3	g	F3_interaction_volcano	Protein-by-sex interaction volcano source.	figure_source	figure18_interaction_volcano_source.tsv			fcrl2	36811	0.0438256	0.00918174	4.77313	1.8208e-06		5.73974	6.10775e-06			0.0258292	0.0618221	1.71527e-05		TRUE	TRUE	2915	-13.2162																																																																																																														FDR interaction	FCRL2	interaction	protein_z_x_male
Figure 3	g	F3_interaction_volcano	Protein-by-sex interaction volcano source.	figure_source	figure18_interaction_volcano_source.tsv			fcrl3	35872	-0.00910236	0.00932185	-0.976454	0.328846		0.483007	0.453018			-0.0273735	0.00916875	1.71527e-05		FALSE	FALSE	2915	-1.11217																																																																																																														No interaction	FCRL3	interaction	protein_z_x_male
Figure 3	g	F3_interaction_volcano	Protein-by-sex interaction volcano source.	figure_source	figure18_interaction_volcano_source.tsv			fcrl5	36569	0.0108464	0.00948624	1.14339	0.252885		0.597077	0.369689			-0.00774685	0.0294397	1.71527e-05		FALSE	FALSE	2915	-1.37482																																																																																																														No interaction	FCRL5	interaction	protein_z_x_male
Figure 3	g	F3_interaction_volcano	Protein-by-sex interaction volcano source.	figure_source	figure18_interaction_volcano_source.tsv			fcrl6	36507	0.0794093	0.00920957	8.62247	6.81217e-18		17.1667	4.80811e-17			0.0613582	0.0974603	1.71527e-05		TRUE	TRUE	2915	-39.5278																																																																																																														FDR interaction	FCRL6	interaction	protein_z_x_male
Figure 3	g	F3_interaction_volcano	Protein-by-sex interaction volcano source.	figure_source	figure18_interaction_volcano_source.tsv			fcrlb	35715	0.0525776	0.00931995	5.6414	1.69948e-08		7.76968	6.74931e-08			0.0343102	0.070845	1.71527e-05		TRUE	TRUE	2915	-17.8904																																																																																																														FDR interaction	FCRLB	interaction	protein_z_x_male
Figure 3	g	F3_interaction_volcano	Protein-by-sex interaction volcano source.	figure_source	figure18_interaction_volcano_source.tsv			fdx1	30981	0.0412021	0.0100873	4.08456	4.4272e-05		4.35387	0.000128862			0.0214306	0.0609736	1.71527e-05		FALSE	TRUE	2915	-10.0252																																																																																																														FDR interaction	FDX1	interaction	protein_z_x_male
Figure 3	g	F3_interaction_volcano	Protein-by-sex interaction volcano source.	figure_source	figure18_interaction_volcano_source.tsv			fdx2	30981	0.0487835	0.0101248	4.81824	1.45518e-06		5.83708	4.94966e-06			0.0289386	0.0686284	1.71527e-05		TRUE	TRUE	2915	-13.4404																																																																																																														FDR interaction	FDX2	interaction	protein_z_x_male
Figure 3	g	F3_interaction_volcano	Protein-by-sex interaction volcano source.	figure_source	figure18_interaction_volcano_source.tsv			fen1	35715	0.0106454	0.00932688	1.14136	0.253726		0.595635	0.370546			-0.0076356	0.0289264	1.71527e-05		FALSE	FALSE	2915	-1.3715																																																																																																														No interaction	FEN1	interaction	protein_z_x_male
Figure 3	g	F3_interaction_volcano	Protein-by-sex interaction volcano source.	figure_source	figure18_interaction_volcano_source.tsv			fes	35715	-0.000405997	0.00931795	-0.0435715	0.965246		0.0153619	0.976638			-0.0186695	0.0178575	1.71527e-05		FALSE	FALSE	2915	-0.035372																																																																																																														No interaction	FES	interaction	protein_z_x_male
Figure 3	g	F3_interaction_volcano	Protein-by-sex interaction volcano source.	figure_source	figure18_interaction_volcano_source.tsv			fetub	36674	0.00677401	0.00944442	0.71725	0.473225		0.324933	0.59289			-0.0117373	0.0252854	1.71527e-05		FALSE	FALSE	2915	-0.748185																																																																																																														No interaction	FETUB	interaction	protein_z_x_male
Figure 3	g	F3_interaction_volcano	Protein-by-sex interaction volcano source.	figure_source	figure18_interaction_volcano_source.tsv			fga	31305	0.159601	0.0100241	15.9217	7.49675e-57		56.1251	3.52468e-55			0.139953	0.179249	1.71527e-05		TRUE	TRUE	2915	-129.233																																																																																																														FDR interaction	FGA	interaction	protein_z_x_male
Figure 3	g	F3_interaction_volcano	Protein-by-sex interaction volcano source.	figure_source	figure18_interaction_volcano_source.tsv			fgd3	31945	0.00126694	0.010004	0.126643	0.899223		0.0461324	0.931498			-0.0183413	0.0208752	1.71527e-05		FALSE	FALSE	2915	-0.106224																																																																																																														No interaction	FGD3	interaction	protein_z_x_male
Figure 3	g	F3_interaction_volcano	Protein-by-sex interaction volcano source.	figure_source	figure18_interaction_volcano_source.tsv			fgf12	31084	0.0198742	0.0102088	1.94677	0.0515712		1.28759	0.0943099			-0.000135463	0.0398838	1.71527e-05		FALSE	FALSE	2915	-2.96479																																																																																																														No interaction	FGF12	interaction	protein_z_x_male
Figure 3	g	F3_interaction_volcano	Protein-by-sex interaction volcano source.	figure_source	figure18_interaction_volcano_source.tsv			fgf16	31084	-0.0129647	0.0102043	-1.27051	0.203912		0.690558	0.310717			-0.0329655	0.00703613	1.71527e-05		FALSE	FALSE	2915	-1.59007																																																																																																														No interaction	FGF16	interaction	protein_z_x_male
Figure 3	g	F3_interaction_volcano	Protein-by-sex interaction volcano source.	figure_source	figure18_interaction_volcano_source.tsv			fgf19	36729	0.0197403	0.00920602	2.14428	0.0320173		1.49461	0.0617826			0.00169619	0.0377843	1.71527e-05		FALSE	FALSE	2915	-3.44148																																																																																																														Nominal interaction	FGF19	interaction	protein_z_x_male
Figure 3	g	F3_interaction_volcano	Protein-by-sex interaction volcano source.	figure_source	figure18_interaction_volcano_source.tsv			fgf2	36507	0.0114945	0.00918126	1.25195	0.210595		0.676552	0.319399			-0.00650104	0.0294901	1.71527e-05		FALSE	FALSE	2915	-1.55782																																																																																																														No interaction	FGF2	interaction	protein_z_x_male
Figure 3	g	F3_interaction_volcano	Protein-by-sex interaction volcano source.	figure_source	figure18_interaction_volcano_source.tsv			fgf20	31084	0.0148351	0.0102006	1.45434	0.145861		0.836061	0.235429			-0.00515837	0.0348286	1.71527e-05		FALSE	FALSE	2915	-1.9251																																																																																																														No interaction	FGF20	interaction	protein_z_x_male
Figure 3	g	F3_interaction_volcano	Protein-by-sex interaction volcano source.	figure_source	figure18_interaction_volcano_source.tsv			fgf21	36832	0.0710497	0.00905801	7.84385	4.48683e-15		14.3481	2.67466e-14			0.0532957	0.0888037	1.71527e-05		TRUE	TRUE	2915	-33.0376																																																																																																														FDR interaction	FGF21	interaction	protein_z_x_male
Figure 3	g	F3_interaction_volcano	Protein-by-sex interaction volcano source.	figure_source	figure18_interaction_volcano_source.tsv			fgf23	36823	0.171364	0.00952047	17.9995	4.0106e-72		71.3968	4.17532e-70			0.152704	0.190024	1.71527e-05		TRUE	TRUE	2915	-164.397																																																																																																														FDR interaction	FGF23	interaction	protein_z_x_male
Figure 3	g	F3_interaction_volcano	Protein-by-sex interaction volcano source.	figure_source	figure18_interaction_volcano_source.tsv			fgf3	31084	0.00606022	0.0101253	0.59852	0.549497		0.260034	0.660258			-0.0137859	0.0259063	1.71527e-05		FALSE	FALSE	2915	-0.598751																																																																																																														No interaction	FGF3	interaction	protein_z_x_male
Figure 3	g	F3_interaction_volcano	Protein-by-sex interaction volcano source.	figure_source	figure18_interaction_volcano_source.tsv			fgf5	35872	0.0921426	0.00938625	9.81677	1.01856e-22		21.992	9.10765e-22			0.0737453	0.11054	1.71527e-05		TRUE	TRUE	2915	-50.6385																																																																																																														FDR interaction	FGF5	interaction	protein_z_x_male
Figure 3	g	F3_interaction_volcano	Protein-by-sex interaction volcano source.	figure_source	figure18_interaction_volcano_source.tsv			fgf6	31084	0.00831413	0.0103489	0.803381	0.421761		0.374934	0.546425			-0.0119702	0.0285985	1.71527e-05		FALSE	FALSE	2915	-0.863317																																																																																																														No interaction	FGF6	interaction	protein_z_x_male
Figure 3	g	F3_interaction_volcano	Protein-by-sex interaction volcano source.	figure_source	figure18_interaction_volcano_source.tsv			fgf7	30824	0.0142534	0.0102381	1.39219	0.163874		0.785489	0.259053			-0.0058137	0.0343205	1.71527e-05		FALSE	FALSE	2915	-1.80866																																																																																																														No interaction	FGF7	interaction	protein_z_x_male
Figure 3	g	F3_interaction_volcano	Protein-by-sex interaction volcano source.	figure_source	figure18_interaction_volcano_source.tsv			fgf9	30769	0.00885201	0.0102162	0.86647	0.386239		0.413144	0.513167			-0.0111721	0.0288761	1.71527e-05		FALSE	FALSE	2915	-0.951298																																																																																																														No interaction	FGF9	interaction	protein_z_x_male
Figure 3	g	F3_interaction_volcano	Protein-by-sex interaction volcano source.	figure_source	figure18_interaction_volcano_source.tsv			fgfbp1	36686	-0.0597086	0.0092138	-6.48034	9.26739e-11		10.033	4.24755e-10			-0.0777679	-0.0416493	1.71527e-05		TRUE	TRUE	2915	-23.1019																																																																																																														FDR interaction	FGFBP1	interaction	protein_z_x_male
Figure 3	g	F3_interaction_volcano	Protein-by-sex interaction volcano source.	figure_source	figure18_interaction_volcano_source.tsv			fgfbp2	31996	-0.0392017	0.00993477	-3.94591	7.9668e-05		4.09872	0.000226127			-0.0586742	-0.0197292	1.71527e-05		FALSE	TRUE	2915	-9.43764																																																																																																														FDR interaction	FGFBP2	interaction	protein_z_x_male
Figure 3	g	F3_interaction_volcano	Protein-by-sex interaction volcano source.	figure_source	figure18_interaction_volcano_source.tsv			fgfbp3	31925	0.0138131	0.0100868	1.36942	0.170877		0.767315	0.268666			-0.00595745	0.0335836	1.71527e-05		FALSE	FALSE	2915	-1.76681																																																																																																														No interaction	FGFBP3	interaction	protein_z_x_male
Figure 3	g	F3_interaction_volcano	Protein-by-sex interaction volcano source.	figure_source	figure18_interaction_volcano_source.tsv			fgfr2	36686	0.102072	0.00940454	10.8535	2.11306e-27		26.6751	2.31563e-26			0.0836389	0.120505	1.71527e-05		TRUE	TRUE	2915	-61.4217																																																																																																														FDR interaction	FGFR2	interaction	protein_z_x_male
Figure 3	g	F3_interaction_volcano	Protein-by-sex interaction volcano source.	figure_source	figure18_interaction_volcano_source.tsv			fgfr4	31277	0.0301061	0.01022	2.94581	0.00322347		2.49168	0.00748719			0.0100746	0.0501377	1.71527e-05		FALSE	TRUE	2915	-5.7373																																																																																																														FDR interaction	FGFR4	interaction	protein_z_x_male
Figure 3	g	F3_interaction_volcano	Protein-by-sex interaction volcano source.	figure_source	figure18_interaction_volcano_source.tsv			fgl1	32047	0.151426	0.0100962	14.9984	1.11916e-50		49.9511	3.79344e-49			0.131637	0.171215	1.71527e-05		TRUE	TRUE	2915	-115.017																																																																																																														FDR interaction	FGL1	interaction	protein_z_x_male
Figure 3	g	F3_interaction_volcano	Protein-by-sex interaction volcano source.	figure_source	figure18_interaction_volcano_source.tsv			fgr	35709	0.0272891	0.00924376	2.95217	0.00315756		2.50065	0.00735755			0.00917108	0.0454072	1.71527e-05		FALSE	TRUE	2915	-5.75795																																																																																																														FDR interaction	FGR	interaction	protein_z_x_male
Figure 3	g	F3_interaction_volcano	Protein-by-sex interaction volcano source.	figure_source	figure18_interaction_volcano_source.tsv			fh	30990	0.0244185	0.0102288	2.38724	0.0169815		1.77002	0.0349584			0.00436969	0.0444674	1.71527e-05		FALSE	TRUE	2915	-4.07563																																																																																																														FDR interaction	FH	interaction	protein_z_x_male
Figure 3	g	F3_interaction_volcano	Protein-by-sex interaction volcano source.	figure_source	figure18_interaction_volcano_source.tsv			fhip2a	30981	0.00631622	0.0101095	0.624781	0.532119		0.273991	0.647923			-0.0134988	0.0261312	1.71527e-05		FALSE	FALSE	2915	-0.630887																																																																																																														No interaction	FHIP2A	interaction	protein_z_x_male
Figure 3	g	F3_interaction_volcano	Protein-by-sex interaction volcano source.	figure_source	figure18_interaction_volcano_source.tsv			fhit	35709	-0.0265168	0.00931974	-2.84523	0.00444051		2.35257	0.0100968			-0.0447837	-0.0082498	1.71527e-05		FALSE	TRUE	2915	-5.41699																																																																																																														FDR interaction	FHIT	interaction	protein_z_x_male
Figure 3	g	F3_interaction_volcano	Protein-by-sex interaction volcano source.	figure_source	figure18_interaction_volcano_source.tsv			fis1	36546	0.0079078	0.0092685	0.853191	0.393559		0.40499	0.519811			-0.0102587	0.0260743	1.71527e-05		FALSE	FALSE	2915	-0.932525																																																																																																														No interaction	FIS1	interaction	protein_z_x_male
Figure 3	g	F3_interaction_volcano	Protein-by-sex interaction volcano source.	figure_source	figure18_interaction_volcano_source.tsv			fkbp14	31945	3.37387e-05	0.0100131	0.00336946	0.997312		0.00116914	0.997996			-0.0195923	0.0196597	1.71527e-05		FALSE	FALSE	2915	-0.00269204																																																																																																														No interaction	FKBP14	interaction	protein_z_x_male
Figure 3	g	F3_interaction_volcano	Protein-by-sex interaction volcano source.	figure_source	figure18_interaction_volcano_source.tsv			fkbp1b	36687	-0.011254	0.00920145	-1.22307	0.22131		0.654998	0.33134			-0.0292891	0.00678107	1.71527e-05		FALSE	FALSE	2915	-1.50819																																																																																																														No interaction	FKBP1B	interaction	protein_z_x_male
Figure 3	g	F3_interaction_volcano	Protein-by-sex interaction volcano source.	figure_source	figure18_interaction_volcano_source.tsv			fkbp4	36297	0.0194904	0.00924176	2.10894	0.0349563		1.45647	0.0667743			0.00137623	0.0376045	1.71527e-05		FALSE	FALSE	2915	-3.35366																																																																																																														Nominal interaction	FKBP4	interaction	protein_z_x_male
Figure 3	g	F3_interaction_volcano	Protein-by-sex interaction volcano source.	figure_source	figure18_interaction_volcano_source.tsv			fkbp5	36297	0.00276824	0.00921079	0.300543	0.763764		0.117041	0.839191			-0.0152852	0.0208217	1.71527e-05		FALSE	FALSE	2915	-0.269496																																																																																																														No interaction	FKBP5	interaction	protein_z_x_male
Figure 3	g	F3_interaction_volcano	Protein-by-sex interaction volcano source.	figure_source	figure18_interaction_volcano_source.tsv			fkbp7	35648	0.00432316	0.00929075	0.465319	0.641706		0.192664	0.739357			-0.013887	0.0225333	1.71527e-05		FALSE	FALSE	2915	-0.443625																																																																																																														No interaction	FKBP7	interaction	protein_z_x_male
Figure 3	g	F3_interaction_volcano	Protein-by-sex interaction volcano source.	figure_source	figure18_interaction_volcano_source.tsv			fkbpl	31865	-0.00531774	0.0100474	-0.529263	0.596627		0.224297	0.699691			-0.0250111	0.0143756	1.71527e-05		FALSE	FALSE	2915	-0.516463																																																																																																														No interaction	FKBPL	interaction	protein_z_x_male
Figure 3	g	F3_interaction_volcano	Protein-by-sex interaction volcano source.	figure_source	figure18_interaction_volcano_source.tsv			fli1	35715	-0.00203825	0.0093239	-0.218605	0.826959		0.0825161	0.884048			-0.0203134	0.0162369	1.71527e-05		FALSE	FALSE	2915	-0.19																																																																																																														No interaction	FLI1	interaction	protein_z_x_male
Figure 3	g	F3_interaction_volcano	Protein-by-sex interaction volcano source.	figure_source	figure18_interaction_volcano_source.tsv			flrt2	36297	0.0830625	0.00920756	9.02112	1.95083e-19		18.7098	1.45068e-18			0.0650154	0.10111	1.71527e-05		TRUE	TRUE	2915	-43.0809																																																																																																														FDR interaction	FLRT2	interaction	protein_z_x_male
Figure 3	g	F3_interaction_volcano	Protein-by-sex interaction volcano source.	figure_source	figure18_interaction_volcano_source.tsv			flt1	36333	0.0353234	0.0092973	3.79932	0.00014533		3.83765	0.000398905			0.0171004	0.0535464	1.71527e-05		FALSE	TRUE	2915	-8.8365																																																																																																														FDR interaction	FLT1	interaction	protein_z_x_male
Figure 3	g	F3_interaction_volcano	Protein-by-sex interaction volcano source.	figure_source	figure18_interaction_volcano_source.tsv			flt3	35715	-0.0423922	0.0093362	-4.54063	5.62692e-06		5.24973	1.81243e-05			-0.0606915	-0.024093	1.71527e-05		TRUE	TRUE	2915	-12.0879																																																																																																														FDR interaction	FLT3	interaction	protein_z_x_male
Figure 3	g	F3_interaction_volcano	Protein-by-sex interaction volcano source.	figure_source	figure18_interaction_volcano_source.tsv			flt3lg	36967	0.0589411	0.00917155	6.42652	1.32148e-10		9.87894	6.00954e-10			0.0409646	0.0769176	1.71527e-05		TRUE	TRUE	2915	-22.7471																																																																																																														FDR interaction	FLT3LG	interaction	protein_z_x_male
Figure 3	g	F3_interaction_volcano	Protein-by-sex interaction volcano source.	figure_source	figure18_interaction_volcano_source.tsv			flt4	36686	0.0202596	0.00919451	2.20344	0.0275698		1.55957	0.0542646			0.00223807	0.0382811	1.71527e-05		FALSE	FALSE	2915	-3.59104																																																																																																														Nominal interaction	FLT4	interaction	protein_z_x_male
Figure 3	g	F3_interaction_volcano	Protein-by-sex interaction volcano source.	figure_source	figure18_interaction_volcano_source.tsv			fmnl1	35709	0.0265321	0.00927017	2.86209	0.00421101		2.37561	0.00959741			0.00836225	0.0447019	1.71527e-05		FALSE	TRUE	2915	-5.47005																																																																																																														FDR interaction	FMNL1	interaction	protein_z_x_male
Figure 3	g	F3_interaction_volcano	Protein-by-sex interaction volcano source.	figure_source	figure18_interaction_volcano_source.tsv			fmr1	35715	0.00273499	0.00929764	0.29416	0.768637		0.114279	0.842785			-0.0154887	0.0209586	1.71527e-05		FALSE	FALSE	2915	-0.263136																																																																																																														No interaction	FMR1	interaction	protein_z_x_male
Figure 3	g	F3_interaction_volcano	Protein-by-sex interaction volcano source.	figure_source	figure18_interaction_volcano_source.tsv			fn1	32064	0.0019166	0.0100973	0.189813	0.849457		0.0708586	0.897813			-0.0178746	0.0217078	1.71527e-05		FALSE	FALSE	2915	-0.163158																																																																																																														No interaction	FN1	interaction	protein_z_x_male
Figure 3	g	F3_interaction_volcano	Protein-by-sex interaction volcano source.	figure_source	figure18_interaction_volcano_source.tsv			fndc1	31925	0.0481732	0.010036	4.80004	1.59348e-06		5.79765	5.38863e-06			0.0285023	0.0678441	1.71527e-05		TRUE	TRUE	2915	-13.3496																																																																																																														FDR interaction	FNDC1	interaction	protein_z_x_male
Figure 3	g	F3_interaction_volcano	Protein-by-sex interaction volcano source.	figure_source	figure18_interaction_volcano_source.tsv			fnta	31847	0.0241201	0.0100732	2.39448	0.0166496		1.7786	0.0344212			0.00437623	0.0438639	1.71527e-05		FALSE	TRUE	2915	-4.09537																																																																																																														FDR interaction	FNTA	interaction	protein_z_x_male
Figure 3	g	F3_interaction_volcano	Protein-by-sex interaction volcano source.	figure_source	figure18_interaction_volcano_source.tsv			folh1	31084	0.00600516	0.0101929	0.589154	0.555763		0.255111	0.665317			-0.0139733	0.0259836	1.71527e-05		FALSE	FALSE	2915	-0.587414																																																																																																														No interaction	FOLH1	interaction	protein_z_x_male
Figure 3	g	F3_interaction_volcano	Protein-by-sex interaction volcano source.	figure_source	figure18_interaction_volcano_source.tsv			folr1	36522	0.110113	0.00934537	11.7826	5.48468e-32		31.2608	7.50603e-31			0.0917956	0.12843	1.71527e-05		TRUE	TRUE	2915	-71.9808																																																																																																														FDR interaction	FOLR1	interaction	protein_z_x_male
Figure 3	g	F3_interaction_volcano	Protein-by-sex interaction volcano source.	figure_source	figure18_interaction_volcano_source.tsv			folr2	36894	0.101321	0.00931622	10.8758	1.65545e-27		26.7811	1.821e-26			0.0830612	0.119581	1.71527e-05		TRUE	TRUE	2915	-61.6657																																																																																																														FDR interaction	FOLR2	interaction	protein_z_x_male
Figure 3	g	F3_interaction_volcano	Protein-by-sex interaction volcano source.	figure_source	figure18_interaction_volcano_source.tsv			folr3	36568	0.0318789	0.00917827	3.47331	0.000514683		3.28846	0.00133479			0.0138893	0.0498686	1.71527e-05		FALSE	TRUE	2915	-7.57196																																																																																																														FDR interaction	FOLR3	interaction	protein_z_x_male
Figure 3	g	F3_interaction_volcano	Protein-by-sex interaction volcano source.	figure_source	figure18_interaction_volcano_source.tsv			fos	30769	0.0419398	0.0101857	4.11753	3.83949e-05		4.41573	0.000112824			0.0219755	0.0619041	1.71527e-05		FALSE	TRUE	2915	-10.1676																																																																																																														FDR interaction	FOS	interaction	protein_z_x_male
Figure 3	g	F3_interaction_volcano	Protein-by-sex interaction volcano source.	figure_source	figure18_interaction_volcano_source.tsv			fosb	35709	0.00684326	0.00927766	0.737606	0.460759		0.336526	0.58219			-0.0113412	0.0250278	1.71527e-05		FALSE	FALSE	2915	-0.774881																																																																																																														No interaction	FOSB	interaction	protein_z_x_male
Figure 3	g	F3_interaction_volcano	Protein-by-sex interaction volcano source.	figure_source	figure18_interaction_volcano_source.tsv			foxj3	31084	0.0026513	0.0101457	0.261322	0.793846		0.100264	0.860886			-0.0172347	0.0225373	1.71527e-05		FALSE	FALSE	2915	-0.230866																																																																																																														No interaction	FOXJ3	interaction	protein_z_x_male
Figure 3	g	F3_interaction_volcano	Protein-by-sex interaction volcano source.	figure_source	figure18_interaction_volcano_source.tsv			foxo1	36507	-0.00312776	0.00919313	-0.340228	0.733687		0.134489	0.814741			-0.0211466	0.014891	1.71527e-05		FALSE	FALSE	2915	-0.309673																																																																																																														No interaction	FOXO1	interaction	protein_z_x_male
Figure 3	g	F3_interaction_volcano	Protein-by-sex interaction volcano source.	figure_source	figure18_interaction_volcano_source.tsv			foxo3	35715	-0.00181847	0.00932455	-0.195019	0.845379		0.0729485	0.895776			-0.0200949	0.0164579	1.71527e-05		FALSE	FALSE	2915	-0.16797																																																																																																														No interaction	FOXO3	interaction	protein_z_x_male
Figure 3	g	F3_interaction_volcano	Protein-by-sex interaction volcano source.	figure_source	figure18_interaction_volcano_source.tsv			frmd4b	30981	-0.00261296	0.0101132	-0.258372	0.796122		0.0990206	0.861431			-0.0224352	0.0172093	1.71527e-05		FALSE	FALSE	2915	-0.228003																																																																																																														No interaction	FRMD4B	interaction	protein_z_x_male
Figure 3	g	F3_interaction_volcano	Protein-by-sex interaction volcano source.	figure_source	figure18_interaction_volcano_source.tsv			frmd7	31132	0.00294071	0.010157	0.289525	0.772181		0.112281	0.844619			-0.0169674	0.0228488	1.71527e-05		FALSE	FALSE	2915	-0.258536																																																																																																														No interaction	FRMD7	interaction	protein_z_x_male
Figure 3	g	F3_interaction_volcano	Protein-by-sex interaction volcano source.	figure_source	figure18_interaction_volcano_source.tsv			frzb	36178	0.00238559	0.00948865	0.251415	0.801495		0.0960993	0.865318			-0.0162124	0.0209836	1.71527e-05		FALSE	FALSE	2915	-0.221277																																																																																																														No interaction	FRZB	interaction	protein_z_x_male
Figure 3	g	F3_interaction_volcano	Protein-by-sex interaction volcano source.	figure_source	figure18_interaction_volcano_source.tsv			fshb	31171	0.216047	0.0202623	10.6625	1.69334e-26		25.7713	1.76289e-25			0.176332	0.255762	1.71527e-05		TRUE	TRUE	2915	-59.3405																																																																																																														FDR interaction	FSHB	interaction	protein_z_x_male
Figure 3	g	F3_interaction_volcano	Protein-by-sex interaction volcano source.	figure_source	figure18_interaction_volcano_source.tsv			fst	36667	0.0399447	0.00936725	4.2643	2.01033e-05		4.69673	6.10427e-05			0.0215847	0.0583048	1.71527e-05		FALSE	TRUE	2915	-10.8146																																																																																																														FDR interaction	FST	interaction	protein_z_x_male
Figure 3	g	F3_interaction_volcano	Protein-by-sex interaction volcano source.	figure_source	figure18_interaction_volcano_source.tsv			fstl1	31171	0.1354	0.00990078	13.6756	1.8832e-42		41.7251	3.9493e-41			0.115994	0.154805	1.71527e-05		TRUE	TRUE	2915	-96.0756																																																																																																														FDR interaction	FSTL1	interaction	protein_z_x_male
Figure 3	g	F3_interaction_volcano	Protein-by-sex interaction volcano source.	figure_source	figure18_interaction_volcano_source.tsv			fstl3	36489	0.188249	0.00884408	21.2853	6.31992e-100		99.1993	3.68451e-97			0.170914	0.205583	1.71527e-05		TRUE	TRUE	2915	-228.415																																																																																																														FDR interaction	FSTL3	interaction	protein_z_x_male
Figure 3	g	F3_interaction_volcano	Protein-by-sex interaction volcano source.	figure_source	figure18_interaction_volcano_source.tsv			ftcd	31861	0.000274013	0.0101646	0.0269575	0.978494		0.00944194	0.985093			-0.019649	0.020197	1.71527e-05		FALSE	FALSE	2915	-0.0217409																																																																																																														No interaction	FTCD	interaction	protein_z_x_male
Figure 3	g	F3_interaction_volcano	Protein-by-sex interaction volcano source.	figure_source	figure18_interaction_volcano_source.tsv			fuca1	36802	0.018008	0.00917493	1.96275	0.0496833		1.30379	0.091086			2.49305e-05	0.0359912	1.71527e-05		FALSE	FALSE	2915	-3.00209																																																																																																														Nominal interaction	FUCA1	interaction	protein_z_x_male
Figure 3	g	F3_interaction_volcano	Protein-by-sex interaction volcano source.	figure_source	figure18_interaction_volcano_source.tsv			fuom	31277	0.0618308	0.0103007	6.0026	1.96316e-09		8.70704	8.28166e-09			0.0416411	0.0820206	1.71527e-05		TRUE	TRUE	2915	-20.0487																																																																																																														FDR interaction	FUOM	interaction	protein_z_x_male
Figure 3	g	F3_interaction_volcano	Protein-by-sex interaction volcano source.	figure_source	figure18_interaction_volcano_source.tsv			furin	36686	0.0700348	0.00930653	7.52534	5.37858e-14		13.2693	2.98639e-13			0.0517937	0.0882759	1.71527e-05		TRUE	TRUE	2915	-30.5538																																																																																																														FDR interaction	FURIN	interaction	protein_z_x_male
Figure 3	g	F3_interaction_volcano	Protein-by-sex interaction volcano source.	figure_source	figure18_interaction_volcano_source.tsv			fus	35654	0.0191846	0.00932821	2.05662	0.0397299		1.40088	0.0748143			0.000901024	0.0374682	1.71527e-05		FALSE	FALSE	2915	-3.22565																																																																																																														Nominal interaction	FUS	interaction	protein_z_x_male
Figure 3	g	F3_interaction_volcano	Protein-by-sex interaction volcano source.	figure_source	figure18_interaction_volcano_source.tsv			fut1	31366	0.0198145	0.0101808	1.94626	0.0516321		1.28708	0.0943622			-0.000140261	0.0397692	1.71527e-05		FALSE	FALSE	2915	-2.96361																																																																																																														No interaction	FUT1	interaction	protein_z_x_male
Figure 3	g	F3_interaction_volcano	Protein-by-sex interaction volcano source.	figure_source	figure18_interaction_volcano_source.tsv			fut3_fut5	36894	0.0993041	0.00906608	10.9534	7.06898e-28		27.1506	8.08081e-27			0.0815343	0.117074	1.71527e-05		TRUE	TRUE	2915	-62.5167																																																																																																														FDR interaction	FUT3_FUT5	interaction	protein_z_x_male
Figure 3	g	F3_interaction_volcano	Protein-by-sex interaction volcano source.	figure_source	figure18_interaction_volcano_source.tsv			fut8	36297	0.0197739	0.00920525	2.14811	0.0317113		1.49879	0.0613382			0.00173136	0.0378165	1.71527e-05		FALSE	FALSE	2915	-3.45108																																																																																																														Nominal interaction	FUT8	interaction	protein_z_x_male
Figure 3	g	F3_interaction_volcano	Protein-by-sex interaction volcano source.	figure_source	figure18_interaction_volcano_source.tsv			fxn	36884	0.0143166	0.00919458	1.55707	0.119463		0.922768	0.198764			-0.00370505	0.0323382	1.71527e-05		FALSE	FALSE	2915	-2.12475																																																																																																														No interaction	FXN	interaction	protein_z_x_male
Figure 3	g	F3_interaction_volcano	Protein-by-sex interaction volcano source.	figure_source	figure18_interaction_volcano_source.tsv			fxyd5	35872	-0.0076791	0.00930055	-0.82566	0.409002		0.388274	0.535117			-0.0259085	0.0105503	1.71527e-05		FALSE	FALSE	2915	-0.894035																																																																																																														No interaction	FXYD5	interaction	protein_z_x_male
Figure 3	g	F3_interaction_volcano	Protein-by-sex interaction volcano source.	figure_source	figure18_interaction_volcano_source.tsv			fyb1	36511	0.00535673	0.0092262	0.5806	0.561514		0.25064	0.670064			-0.0127269	0.0234403	1.71527e-05		FALSE	FALSE	2915	-0.577119																																																																																																														No interaction	FYB1	interaction	protein_z_x_male
Figure 3	g	F3_interaction_volcano	Protein-by-sex interaction volcano source.	figure_source	figure18_interaction_volcano_source.tsv			fzd10	31132	0.0153833	0.0102226	1.50483	0.132377		0.878186	0.216909			-0.00465342	0.0354201	1.71527e-05		FALSE	FALSE	2915	-2.0221																																																																																																														No interaction	FZD10	interaction	protein_z_x_male
Figure 3	g	F3_interaction_volcano	Protein-by-sex interaction volcano source.	figure_source	figure18_interaction_volcano_source.tsv			fzd8	30990	0.0548174	0.0101889	5.38013	7.49731e-08		7.12509	2.85682e-07			0.0348468	0.0747879	1.71527e-05		TRUE	TRUE	2915	-16.4061																																																																																																														FDR interaction	FZD8	interaction	protein_z_x_male
Figure 3	g	F3_interaction_volcano	Protein-by-sex interaction volcano source.	figure_source	figure18_interaction_volcano_source.tsv			gabarap	31847	0.0565641	0.0100613	5.62196	1.9038e-08		7.72038	7.52994e-08			0.0368436	0.0762846	1.71527e-05		TRUE	TRUE	2915	-17.7768																																																																																																														FDR interaction	GABARAP	interaction	protein_z_x_male
Figure 3	g	F3_interaction_volcano	Protein-by-sex interaction volcano source.	figure_source	figure18_interaction_volcano_source.tsv			gabarapl1	31428	0.00147937	0.0100971	0.146514	0.883517		0.0537853	0.922109			-0.0183114	0.0212702	1.71527e-05		FALSE	FALSE	2915	-0.123845																																																																																																														No interaction	GABARAPL1	interaction	protein_z_x_male
Figure 3	g	F3_interaction_volcano	Protein-by-sex interaction volcano source.	figure_source	figure18_interaction_volcano_source.tsv			gabra4	30990	-0.00579131	0.0101904	-0.568313	0.569827		0.244257	0.676321			-0.0257648	0.0141822	1.71527e-05		FALSE	FALSE	2915	-0.562423																																																																																																														No interaction	GABRA4	interaction	protein_z_x_male
Figure 3	g	F3_interaction_volcano	Protein-by-sex interaction volcano source.	figure_source	figure18_interaction_volcano_source.tsv			gad1	30824	0.0133377	0.0102011	1.30748	0.19106		0.718831	0.294209			-0.00665684	0.0333323	1.71527e-05		FALSE	FALSE	2915	-1.65517																																																																																																														No interaction	GAD1	interaction	protein_z_x_male
Figure 3	g	F3_interaction_volcano	Protein-by-sex interaction volcano source.	figure_source	figure18_interaction_volcano_source.tsv			gad2	31084	0.0192274	0.0101868	1.88749	0.0591039		1.22838	0.106416			-0.000739063	0.0391938	1.71527e-05		FALSE	FALSE	2915	-2.82846																																																																																																														No interaction	GAD2	interaction	protein_z_x_male
Figure 3	g	F3_interaction_volcano	Protein-by-sex interaction volcano source.	figure_source	figure18_interaction_volcano_source.tsv			gadd45b	31428	0.0164731	0.0101523	1.62259	0.104687		0.980109	0.17711			-0.00342588	0.0363721	1.71527e-05		FALSE	FALSE	2915	-2.25678																																																																																																														No interaction	GADD45B	interaction	protein_z_x_male
Figure 3	g	F3_interaction_volcano	Protein-by-sex interaction volcano source.	figure_source	figure18_interaction_volcano_source.tsv			gadd45gip1	31171	0.0217002	0.0101351	2.1411	0.0322735		1.49115	0.0619744			0.00183508	0.0415654	1.71527e-05		FALSE	FALSE	2915	-3.43351																																																																																																														Nominal interaction	GADD45GIP1	interaction	protein_z_x_male
Figure 3	g	F3_interaction_volcano	Protein-by-sex interaction volcano source.	figure_source	figure18_interaction_volcano_source.tsv			gage2a	30824	0.023281	0.0101842	2.28598	0.0222621		1.65243	0.0448783			0.00331945	0.0432425	1.71527e-05		FALSE	TRUE	2915	-3.80487																																																																																																														FDR interaction	GAGE2A	interaction	protein_z_x_male
Figure 3	g	F3_interaction_volcano	Protein-by-sex interaction volcano source.	figure_source	figure18_interaction_volcano_source.tsv			gal	36729	-0.0288858	0.00941132	-3.06926	0.00214744		2.66808	0.0050966			-0.0473323	-0.0104394	1.71527e-05		FALSE	TRUE	2915	-6.14348																																																																																																														FDR interaction	GAL	interaction	protein_z_x_male
Figure 3	g	F3_interaction_volcano	Protein-by-sex interaction volcano source.	figure_source	figure18_interaction_volcano_source.tsv			galnt10	36390	0.0487444	0.00924461	5.27273	1.35174e-07		6.86911	5.02592e-07			0.0306247	0.0668641	1.71527e-05		TRUE	TRUE	2915	-15.8167																																																																																																														FDR interaction	GALNT10	interaction	protein_z_x_male
Figure 3	g	F3_interaction_volcano	Protein-by-sex interaction volcano source.	figure_source	figure18_interaction_volcano_source.tsv			galnt2	36884	-0.0930499	0.00933799	-9.96467	2.32942e-23		22.6328	2.14204e-22			-0.111353	-0.0747472	1.71527e-05		TRUE	TRUE	2915	-52.1138																																																																																																														FDR interaction	GALNT2	interaction	protein_z_x_male
Figure 3	g	F3_interaction_volcano	Protein-by-sex interaction volcano source.	figure_source	figure18_interaction_volcano_source.tsv			galnt3	35872	0.0578684	0.00925541	6.25239	4.08756e-10		9.38854	1.79446e-09			0.0397276	0.0760093	1.71527e-05		TRUE	TRUE	2915	-21.6179																																																																																																														FDR interaction	GALNT3	interaction	protein_z_x_male
Figure 3	g	F3_interaction_volcano	Protein-by-sex interaction volcano source.	figure_source	figure18_interaction_volcano_source.tsv			galnt5	32018	0.0517232	0.00999176	5.17659	2.27349e-07		6.64331	8.24281e-07			0.032139	0.0713074	1.71527e-05		TRUE	TRUE	2915	-15.2968																																																																																																														FDR interaction	GALNT5	interaction	protein_z_x_male
Figure 3	g	F3_interaction_volcano	Protein-by-sex interaction volcano source.	figure_source	figure18_interaction_volcano_source.tsv			galnt7	36390	0.00752693	0.00928365	0.810772	0.417502		0.379342	0.543592			-0.0106693	0.0257232	1.71527e-05		FALSE	FALSE	2915	-0.873466																																																																																																														No interaction	GALNT7	interaction	protein_z_x_male
Figure 3	g	F3_interaction_volcano	Protein-by-sex interaction volcano source.	figure_source	figure18_interaction_volcano_source.tsv			gamt	30981	0.0111957	0.0102474	1.09253	0.274607		0.561288	0.395299			-0.00888973	0.0312811	1.71527e-05		FALSE	FALSE	2915	-1.29241																																																																																																														No interaction	GAMT	interaction	protein_z_x_male
Figure 3	g	F3_interaction_volcano	Protein-by-sex interaction volcano source.	figure_source	figure18_interaction_volcano_source.tsv			gapdh	30561	0.0122788	0.0104503	1.17497	0.240018		0.619757	0.353717			-0.0082043	0.0327619	1.71527e-05		FALSE	FALSE	2915	-1.42704																																																																																																														No interaction	GAPDH	interaction	protein_z_x_male
Figure 3	g	F3_interaction_volcano	Protein-by-sex interaction volcano source.	figure_source	figure18_interaction_volcano_source.tsv			gart	31945	-0.00511387	0.0100248	-0.510124	0.609968		0.214693	0.709803			-0.0247628	0.014535	1.71527e-05		FALSE	FALSE	2915	-0.494349																																																																																																														No interaction	GART	interaction	protein_z_x_male
Figure 3	g	F3_interaction_volcano	Protein-by-sex interaction volcano source.	figure_source	figure18_interaction_volcano_source.tsv			gas2	31428	0.00386668	0.0101116	0.3824	0.702168		0.153559	0.787238			-0.0159525	0.0236859	1.71527e-05		FALSE	FALSE	2915	-0.353583																																																																																																														No interaction	GAS2	interaction	protein_z_x_male
Figure 3	g	F3_interaction_volcano	Protein-by-sex interaction volcano source.	figure_source	figure18_interaction_volcano_source.tsv			gas6	36797	0.0817548	0.00930568	8.78548	1.62299e-18		17.7897	1.17104e-17			0.0635154	0.0999942	1.71527e-05		TRUE	TRUE	2915	-40.9623																																																																																																														FDR interaction	GAS6	interaction	protein_z_x_male
Figure 3	g	F3_interaction_volcano	Protein-by-sex interaction volcano source.	figure_source	figure18_interaction_volcano_source.tsv			gask1a	30981	-0.0276775	0.0101369	-2.73036	0.0063301		2.19859	0.0140749			-0.0475463	-0.00780868	1.71527e-05		FALSE	TRUE	2915	-5.06244																																																																																																														FDR interaction	GASK1A	interaction	protein_z_x_male
Figure 3	g	F3_interaction_volcano	Protein-by-sex interaction volcano source.	figure_source	figure18_interaction_volcano_source.tsv			gast	31925	0.123295	0.00991444	12.436	2.01478e-35		34.6958	3.20933e-34			0.103863	0.142728	1.71527e-05		TRUE	TRUE	2915	-79.89																																																																																																														FDR interaction	GAST	interaction	protein_z_x_male
Figure 3	g	F3_interaction_volcano	Protein-by-sex interaction volcano source.	figure_source	figure18_interaction_volcano_source.tsv			gata3	30824	0.00446223	0.0101876	0.438007	0.661384		0.179546	0.755757			-0.0155059	0.0244303	1.71527e-05		FALSE	FALSE	2915	-0.41342																																																																																																														No interaction	GATA3	interaction	protein_z_x_male
Figure 3	g	F3_interaction_volcano	Protein-by-sex interaction volcano source.	figure_source	figure18_interaction_volcano_source.tsv			gatd3	31171	0.0296595	0.010164	2.9181	0.0035242		2.45294	0.00812741			0.00973773	0.0495813	1.71527e-05		FALSE	TRUE	2915	-5.6481																																																																																																														FDR interaction	GATD3	interaction	protein_z_x_male
Figure 3	g	F3_interaction_volcano	Protein-by-sex interaction volcano source.	figure_source	figure18_interaction_volcano_source.tsv			gba	31132	0.0385449	0.0101441	3.79973	0.00014513		3.83824	0.000398733			0.018662	0.0584279	1.71527e-05		FALSE	TRUE	2915	-8.83788																																																																																																														FDR interaction	GBA	interaction	protein_z_x_male
Figure 3	g	F3_interaction_volcano	Protein-by-sex interaction volcano source.	figure_source	figure18_interaction_volcano_source.tsv			gbp1	31864	0.0571458	0.00995457	5.74066	9.51633e-09		8.02153	3.84212e-08			0.0376345	0.0766571	1.71527e-05		TRUE	TRUE	2915	-18.4703																																																																																																														FDR interaction	GBP1	interaction	protein_z_x_male
Figure 3	g	F3_interaction_volcano	Protein-by-sex interaction volcano source.	figure_source	figure18_interaction_volcano_source.tsv			gbp2	35872	0.0210361	0.00928864	2.26471	0.0235365		1.62826	0.0472189			0.00283004	0.0392421	1.71527e-05		FALSE	TRUE	2915	-3.7492																																																																																																														FDR interaction	GBP2	interaction	protein_z_x_male
Figure 3	g	F3_interaction_volcano	Protein-by-sex interaction volcano source.	figure_source	figure18_interaction_volcano_source.tsv			gbp4	35709	0.00892354	0.00928041	0.961546	0.336284		0.473294	0.461086			-0.00926634	0.0271134	1.71527e-05		FALSE	FALSE	2915	-1.0898																																																																																																														No interaction	GBP4	interaction	protein_z_x_male
Figure 3	g	F3_interaction_volcano	Protein-by-sex interaction volcano source.	figure_source	figure18_interaction_volcano_source.tsv			gbp6	30981	0.0242835	0.0101349	2.39603	0.0165795		1.78043	0.0343607			0.00441872	0.0441482	1.71527e-05		FALSE	TRUE	2915	-4.09959																																																																																																														FDR interaction	GBP6	interaction	protein_z_x_male
Figure 3	g	F3_interaction_volcano	Protein-by-sex interaction volcano source.	figure_source	figure18_interaction_volcano_source.tsv			gc	32064	-0.0124675	0.0100391	-1.24189	0.214287		0.669004	0.323316			-0.0321446	0.00720961	1.71527e-05		FALSE	FALSE	2915	-1.54044																																																																																																														No interaction	GC	interaction	protein_z_x_male
Figure 3	g	F3_interaction_volcano	Protein-by-sex interaction volcano source.	figure_source	figure18_interaction_volcano_source.tsv			gcc1	31925	0.00961525	0.0100244	0.959182	0.337474		0.471759	0.462283			-0.010033	0.0292635	1.71527e-05		FALSE	FALSE	2915	-1.08627																																																																																																														No interaction	GCC1	interaction	protein_z_x_male
Figure 3	g	F3_interaction_volcano	Protein-by-sex interaction volcano source.	figure_source	figure18_interaction_volcano_source.tsv			gcg	35715	0.0521788	0.0093379	5.58785	2.31575e-08		7.63531	9.12217e-08			0.0338762	0.0704814	1.71527e-05		TRUE	TRUE	2915	-17.5809																																																																																																														FDR interaction	GCG	interaction	protein_z_x_male
Figure 3	g	F3_interaction_volcano	Protein-by-sex interaction volcano source.	figure_source	figure18_interaction_volcano_source.tsv			gchfr	30506	0.0972702	0.0103623	9.38697	6.58979e-21		20.1811	5.36571e-20			0.0769597	0.117581	1.71527e-05		TRUE	TRUE	2915	-46.4688																																																																																																														FDR interaction	GCHFR	interaction	protein_z_x_male
Figure 3	g	F3_interaction_volcano	Protein-by-sex interaction volcano source.	figure_source	figure18_interaction_volcano_source.tsv			gclm	30981	0.0125378	0.0102026	1.22889	0.219123		0.659311	0.328911			-0.00745966	0.0325354	1.71527e-05		FALSE	FALSE	2915	-1.51812																																																																																																														No interaction	GCLM	interaction	protein_z_x_male
Figure 3	g	F3_interaction_volcano	Protein-by-sex interaction volcano source.	figure_source	figure18_interaction_volcano_source.tsv			gcnt1	36390	0.101428	0.00920398	11.02	3.39025e-28		27.4698	3.93729e-27			0.0833883	0.119468	1.71527e-05		TRUE	TRUE	2915	-63.2515																																																																																																														FDR interaction	GCNT1	interaction	protein_z_x_male
Figure 3	g	F3_interaction_volcano	Protein-by-sex interaction volcano source.	figure_source	figure18_interaction_volcano_source.tsv			gdf15	37023	0.157541	0.00834963	18.868	4.91997e-79		78.308	8.4363e-77			0.141175	0.173906	1.71527e-05		TRUE	TRUE	2915	-180.311																																																																																																														FDR interaction	GDF15	interaction	protein_z_x_male
Figure 3	g	F3_interaction_volcano	Protein-by-sex interaction volcano source.	figure_source	figure18_interaction_volcano_source.tsv			gdf2	36597	0.031228	0.00991117	3.15079	0.00162959		2.78792	0.00393233			0.0118019	0.0506542	1.71527e-05		FALSE	TRUE	2915	-6.41943																																																																																																														FDR interaction	GDF2	interaction	protein_z_x_male
Figure 3	g	F3_interaction_volcano	Protein-by-sex interaction volcano source.	figure_source	figure18_interaction_volcano_source.tsv			gdnf	35709	0.0604497	0.00941549	6.42024	1.37768e-10		9.86085	6.24561e-10			0.041995	0.0789043	1.71527e-05		TRUE	TRUE	2915	-22.7055																																																																																																														FDR interaction	GDNF	interaction	protein_z_x_male
Figure 3	g	F3_interaction_volcano	Protein-by-sex interaction volcano source.	figure_source	figure18_interaction_volcano_source.tsv			get3	32018	0.000874061	0.0100152	0.0872736	0.930455		0.0313048	0.951787			-0.0187561	0.0205042	1.71527e-05		FALSE	FALSE	2915	-0.072082																																																																																																														No interaction	GET3	interaction	protein_z_x_male
Figure 3	g	F3_interaction_volcano	Protein-by-sex interaction volcano source.	figure_source	figure18_interaction_volcano_source.tsv			gfap	35655	0.0419114	0.00943373	4.44272	8.90956e-06		5.05014	2.81075e-05			0.023421	0.0604019	1.71527e-05		TRUE	TRUE	2915	-11.6284																																																																																																														FDR interaction	GFAP	interaction	protein_z_x_male
Figure 3	g	F3_interaction_volcano	Protein-by-sex interaction volcano source.	figure_source	figure18_interaction_volcano_source.tsv			gfer	35715	0.0469027	0.00938196	4.99924	5.78289e-07		6.23786	2.03343e-06			0.0285137	0.0652916	1.71527e-05		TRUE	TRUE	2915	-14.3632																																																																																																														FDR interaction	GFER	interaction	protein_z_x_male
Figure 3	g	F3_interaction_volcano	Protein-by-sex interaction volcano source.	figure_source	figure18_interaction_volcano_source.tsv			gfod2	35715	-0.0219546	0.00931551	-2.35678	0.0184397		1.73425	0.0376677			-0.0402133	-0.00369589	1.71527e-05		FALSE	TRUE	2915	-3.99325																																																																																																														FDR interaction	GFOD2	interaction	protein_z_x_male
Figure 3	g	F3_interaction_volcano	Protein-by-sex interaction volcano source.	figure_source	figure18_interaction_volcano_source.tsv			gfra1	36832	0.193842	0.00891747	21.7374	4.1203e-104		103.385	3.00267e-101			0.176364	0.211321	1.71527e-05		TRUE	TRUE	2915	-238.053																																																																																																														FDR interaction	GFRA1	interaction	protein_z_x_male
Figure 3	g	F3_interaction_volcano	Protein-by-sex interaction volcano source.	figure_source	figure18_interaction_volcano_source.tsv			gfra2	36390	0.0561466	0.00925681	6.06544	1.32892e-09		8.8765	5.68008e-09			0.038003	0.0742902	1.71527e-05		TRUE	TRUE	2915	-20.4389																																																																																																														FDR interaction	GFRA2	interaction	protein_z_x_male
Figure 3	g	F3_interaction_volcano	Protein-by-sex interaction volcano source.	figure_source	figure18_interaction_volcano_source.tsv			gfra3	36187	0.0775052	0.00939692	8.24793	1.66555e-16		15.7784	1.07891e-15			0.0590869	0.0959234	1.71527e-05		TRUE	TRUE	2915	-36.3312																																																																																																														FDR interaction	GFRA3	interaction	protein_z_x_male
Figure 3	g	F3_interaction_volcano	Protein-by-sex interaction volcano source.	figure_source	figure18_interaction_volcano_source.tsv			gfral	30956	0.0158212	0.010262	1.54173	0.123151		0.909564	0.203852			-0.00429274	0.035935	1.71527e-05		FALSE	FALSE	2915	-2.09435																																																																																																														No interaction	GFRAL	interaction	protein_z_x_male
Figure 3	g	F3_interaction_volcano	Protein-by-sex interaction volcano source.	figure_source	figure18_interaction_volcano_source.tsv			gga1	35709	-0.00721285	0.00931275	-0.774513	0.438633		0.357899	0.563266			-0.0254661	0.0110404	1.71527e-05		FALSE	FALSE	2915	-0.824093																																																																																																														No interaction	GGA1	interaction	protein_z_x_male
Figure 3	g	F3_interaction_volcano	Protein-by-sex interaction volcano source.	figure_source	figure18_interaction_volcano_source.tsv			ggact	32018	-0.00883267	0.00999472	-0.883734	0.376847		0.423835	0.504365			-0.0284227	0.0107574	1.71527e-05		FALSE	FALSE	2915	-0.975917																																																																																																														No interaction	GGACT	interaction	protein_z_x_male
Figure 3	g	F3_interaction_volcano	Protein-by-sex interaction volcano source.	figure_source	figure18_interaction_volcano_source.tsv			ggct	31953	-0.0214318	0.0100043	-2.14226	0.0321798		1.49242	0.0619169			-0.0410405	-0.00182303	1.71527e-05		FALSE	FALSE	2915	-3.43642																																																																																																														Nominal interaction	GGCT	interaction	protein_z_x_male
Figure 3	g	F3_interaction_volcano	Protein-by-sex interaction volcano source.	figure_source	figure18_interaction_volcano_source.tsv			ggh	35951	0.0949038	0.00923328	10.2785	9.53698e-25		24.0206	9.42382e-24			0.0768063	0.113001	1.71527e-05		TRUE	TRUE	2915	-55.3095																																																																																																														FDR interaction	GGH	interaction	protein_z_x_male
Figure 3	g	F3_interaction_volcano	Protein-by-sex interaction volcano source.	figure_source	figure18_interaction_volcano_source.tsv			ggt1	36508	0.0633766	0.0097695	6.48719	8.85679e-11		10.0527	4.06575e-10			0.0442281	0.0825251	1.71527e-05		TRUE	TRUE	2915	-23.1473																																																																																																														FDR interaction	GGT1	interaction	protein_z_x_male
Figure 3	g	F3_interaction_volcano	Protein-by-sex interaction volcano source.	figure_source	figure18_interaction_volcano_source.tsv			ggt5	36297	0.0867345	0.00916261	9.46613	3.07293e-21		20.5124	2.56665e-20			0.0687755	0.104693	1.71527e-05		TRUE	TRUE	2915	-47.2317																																																																																																														FDR interaction	GGT5	interaction	protein_z_x_male
Figure 3	g	F3_interaction_volcano	Protein-by-sex interaction volcano source.	figure_source	figure18_interaction_volcano_source.tsv			gh1	36534	0.020515	0.00978083	2.09747	0.0359592		1.44419	0.0685105			0.00134425	0.0396857	1.71527e-05		FALSE	FALSE	2915	-3.32537																																																																																																														Nominal interaction	GH1	interaction	protein_z_x_male
Figure 3	g	F3_interaction_volcano	Protein-by-sex interaction volcano source.	figure_source	figure18_interaction_volcano_source.tsv			gh2	35715	0.00965565	0.00939506	1.02774	0.304081		0.517011	0.426152			-0.00875896	0.0280703	1.71527e-05		FALSE	FALSE	2915	-1.19046																																																																																																														No interaction	GH2	interaction	protein_z_x_male
Figure 3	g	F3_interaction_volcano	Protein-by-sex interaction volcano source.	figure_source	figure18_interaction_volcano_source.tsv			ghr	31277	-0.0492822	0.0102003	-4.83146	1.36176e-06		5.8659	4.65362e-06			-0.0692751	-0.0292893	1.71527e-05		TRUE	TRUE	2915	-13.5067																																																																																																														FDR interaction	GHR	interaction	protein_z_x_male
Figure 3	g	F3_interaction_volcano	Protein-by-sex interaction volcano source.	figure_source	figure18_interaction_volcano_source.tsv			ghrhr	35709	0.00682829	0.00935052	0.730258	0.465237		0.332325	0.585817			-0.011499	0.0251556	1.71527e-05		FALSE	FALSE	2915	-0.765208																																																																																																														No interaction	GHRHR	interaction	protein_z_x_male
Figure 3	g	F3_interaction_volcano	Protein-by-sex interaction volcano source.	figure_source	figure18_interaction_volcano_source.tsv			ghrl	36597	-0.0271202	0.00956336	-2.83584	0.00457302		2.3398	0.0103738			-0.0458646	-0.00837571	1.71527e-05		FALSE	TRUE	2915	-5.38758																																																																																																														FDR interaction	GHRL	interaction	protein_z_x_male
Figure 3	g	F3_interaction_volcano	Protein-by-sex interaction volcano source.	figure_source	figure18_interaction_volcano_source.tsv			gid8	31945	0.00655927	0.0100225	0.654454	0.512824		0.290031	0.630266			-0.0130853	0.0262038	1.71527e-05		FALSE	FALSE	2915	-0.667822																																																																																																														No interaction	GID8	interaction	protein_z_x_male
Figure 3	g	F3_interaction_volcano	Protein-by-sex interaction volcano source.	figure_source	figure18_interaction_volcano_source.tsv			gigyf2	31945	0.031103	0.0100142	3.10591	0.00189863		2.72156	0.00453453			0.0114749	0.0507312	1.71527e-05		FALSE	TRUE	2915	-6.26662																																																																																																														FDR interaction	GIGYF2	interaction	protein_z_x_male
Figure 3	g	F3_interaction_volcano	Protein-by-sex interaction volcano source.	figure_source	figure18_interaction_volcano_source.tsv			gimap7	31277	0.0210917	0.0102499	2.05776	0.0396217		1.40207	0.0746588			0.00100159	0.0411818	1.71527e-05		FALSE	FALSE	2915	-3.22838																																																																																																														Nominal interaction	GIMAP7	interaction	protein_z_x_male
Figure 3	g	F3_interaction_volcano	Protein-by-sex interaction volcano source.	figure_source	figure18_interaction_volcano_source.tsv			gimap8	30824	0.0424583	0.0102567	4.13955	3.48919e-05		4.45728	0.000103154			0.0223546	0.0625619	1.71527e-05		FALSE	TRUE	2915	-10.2633																																																																																																														FDR interaction	GIMAP8	interaction	protein_z_x_male
Figure 3	g	F3_interaction_volcano	Protein-by-sex interaction volcano source.	figure_source	figure18_interaction_volcano_source.tsv			gip	31171	0.0953335	0.0101555	9.3874	6.55426e-21		20.1835	5.35173e-20			0.0754284	0.115239	1.71527e-05		TRUE	TRUE	2915	-46.4742																																																																																																														FDR interaction	GIP	interaction	protein_z_x_male
Figure 3	g	F3_interaction_volcano	Protein-by-sex interaction volcano source.	figure_source	figure18_interaction_volcano_source.tsv			gipc2	31925	0.11521	0.00982752	11.7232	1.12582e-31		30.9485	1.50539e-30			0.0959479	0.134473	1.71527e-05		TRUE	TRUE	2915	-71.2616																																																																																																														FDR interaction	GIPC2	interaction	protein_z_x_male
Figure 3	g	F3_interaction_volcano	Protein-by-sex interaction volcano source.	figure_source	figure18_interaction_volcano_source.tsv			gipc3	31865	-0.0131992	0.0100138	-1.3181	0.187478		0.727049	0.289306			-0.0328266	0.0064282	1.71527e-05		FALSE	FALSE	2915	-1.67409																																																																																																														No interaction	GIPC3	interaction	protein_z_x_male
Figure 3	g	F3_interaction_volcano	Protein-by-sex interaction volcano source.	figure_source	figure18_interaction_volcano_source.tsv			gipr	31084	0.0126491	0.0102546	1.23351	0.217395		0.66275	0.32699			-0.00745028	0.0327486	1.71527e-05		FALSE	FALSE	2915	-1.52604																																																																																																														No interaction	GIPR	interaction	protein_z_x_male
Figure 3	g	F3_interaction_volcano	Protein-by-sex interaction volcano source.	figure_source	figure18_interaction_volcano_source.tsv			git1	31084	-0.000478374	0.0101603	-0.0470826	0.962448		0.0166229	0.974821			-0.020393	0.0194362	1.71527e-05		FALSE	FALSE	2915	-0.0382756																																																																																																														No interaction	GIT1	interaction	protein_z_x_male
Figure 3	g	F3_interaction_volcano	Protein-by-sex interaction volcano source.	figure_source	figure18_interaction_volcano_source.tsv			gja8	30824	-0.00778624	0.0101969	-0.763592	0.445116		0.351526	0.568493			-0.0277725	0.0122	1.71527e-05		FALSE	FALSE	2915	-0.80942																																																																																																														No interaction	GJA8	interaction	protein_z_x_male
Figure 3	g	F3_interaction_volcano	Protein-by-sex interaction volcano source.	figure_source	figure18_interaction_volcano_source.tsv			gkn1	35050	0.0346309	0.00938793	3.68887	0.000225594		3.64667	0.000608894			0.0162302	0.0530315	1.71527e-05		FALSE	TRUE	2915	-8.39678																																																																																																														FDR interaction	GKN1	interaction	protein_z_x_male
Figure 3	g	F3_interaction_volcano	Protein-by-sex interaction volcano source.	figure_source	figure18_interaction_volcano_source.tsv			gla	31219	0.0270327	0.0103127	2.62129	0.00876408		2.05729	0.0191366			0.00681928	0.0472461	1.71527e-05		FALSE	TRUE	2915	-4.73709																																																																																																														FDR interaction	GLA	interaction	protein_z_x_male
Figure 3	g	F3_interaction_volcano	Protein-by-sex interaction volcano source.	figure_source	figure18_interaction_volcano_source.tsv			glb1	36297	-0.00810009	0.00943971	-0.858086	0.39085		0.407989	0.517057			-0.0266022	0.010402	1.71527e-05		FALSE	FALSE	2915	-0.93943																																																																																																														No interaction	GLB1	interaction	protein_z_x_male
Figure 3	g	F3_interaction_volcano	Protein-by-sex interaction volcano source.	figure_source	figure18_interaction_volcano_source.tsv			gli2	31084	0.00502464	0.010172	0.493969	0.621331		0.206677	0.720438			-0.0149128	0.0249621	1.71527e-05		FALSE	FALSE	2915	-0.475891																																																																																																														No interaction	GLI2	interaction	protein_z_x_male
Figure 3	g	F3_interaction_volcano	Protein-by-sex interaction volcano source.	figure_source	figure18_interaction_volcano_source.tsv			glo1	35895	0.0303045	0.00934183	3.24395	0.0011799		2.92815	0.00290246			0.0119942	0.0486147	1.71527e-05		FALSE	TRUE	2915	-6.74232																																																																																																														FDR interaction	GLO1	interaction	protein_z_x_male
Figure 3	g	F3_interaction_volcano	Protein-by-sex interaction volcano source.	figure_source	figure18_interaction_volcano_source.tsv			glod4	36484	5.53804e-05	0.00935531	0.00591967	0.995277		0.0020561	0.996987			-0.0182813	0.0183921	1.71527e-05		FALSE	FALSE	2915	-0.00473434																																																																																																														No interaction	GLOD4	interaction	protein_z_x_male
Figure 3	g	F3_interaction_volcano	Protein-by-sex interaction volcano source.	figure_source	figure18_interaction_volcano_source.tsv			glp1r	30990	0.00191594	0.0102111	0.187633	0.851165		0.0699861	0.898966			-0.0180982	0.0219301	1.71527e-05		FALSE	FALSE	2915	-0.161149																																																																																																														No interaction	GLP1R	interaction	protein_z_x_male
Figure 3	g	F3_interaction_volcano	Protein-by-sex interaction volcano source.	figure_source	figure18_interaction_volcano_source.tsv			glrx	36369	-0.00855495	0.0092896	-0.920916	0.3571		0.44721	0.482143			-0.0267628	0.00965295	1.71527e-05		FALSE	FALSE	2915	-1.02974																																																																																																														No interaction	GLRX	interaction	protein_z_x_male
Figure 3	g	F3_interaction_volcano	Protein-by-sex interaction volcano source.	figure_source	figure18_interaction_volcano_source.tsv			glrx5	31277	0.00651317	0.0101503	0.641672	0.521091		0.283086	0.637424			-0.0133819	0.0264082	1.71527e-05		FALSE	FALSE	2915	-0.65183																																																																																																														No interaction	GLRX5	interaction	protein_z_x_male
Figure 3	g	F3_interaction_volcano	Protein-by-sex interaction volcano source.	figure_source	figure18_interaction_volcano_source.tsv			glt8d2	35709	0.000404558	0.00938372	0.0431128	0.965612		0.0151974	0.976668			-0.0179878	0.0187969	1.71527e-05		FALSE	FALSE	2915	-0.0349933																																																																																																														No interaction	GLT8D2	interaction	protein_z_x_male
Figure 3	g	F3_interaction_volcano	Protein-by-sex interaction volcano source.	figure_source	figure18_interaction_volcano_source.tsv			glyr1	31847	0.00848251	0.0100808	0.841448	0.400103		0.397828	0.526309			-0.0112763	0.0282414	1.71527e-05		FALSE	FALSE	2915	-0.916032																																																																																																														No interaction	GLYR1	interaction	protein_z_x_male
Figure 3	g	F3_interaction_volcano	Protein-by-sex interaction volcano source.	figure_source	figure18_interaction_volcano_source.tsv			gm2a	31214	0.132867	0.00991391	13.4021	7.62408e-41		40.1178	1.51185e-39			0.113436	0.152299	1.71527e-05		TRUE	TRUE	2915	-92.3747																																																																																																														FDR interaction	GM2A	interaction	protein_z_x_male
Figure 3	g	F3_interaction_volcano	Protein-by-sex interaction volcano source.	figure_source	figure18_interaction_volcano_source.tsv			gmfg	32018	-0.00822543	0.00999169	-0.823227	0.410385		0.386809	0.536346			-0.0278095	0.0113587	1.71527e-05		FALSE	FALSE	2915	-0.89066																																																																																																														No interaction	GMFG	interaction	protein_z_x_male
Figure 3	g	F3_interaction_volcano	Protein-by-sex interaction volcano source.	figure_source	figure18_interaction_volcano_source.tsv			gmpr	36967	-0.0418477	0.00943238	-4.4366	9.16532e-06		5.03785	2.88519e-05			-0.0603355	-0.02336	1.71527e-05		TRUE	TRUE	2915	-11.6001																																																																																																														FDR interaction	GMPR	interaction	protein_z_x_male
Figure 3	g	F3_interaction_volcano	Protein-by-sex interaction volcano source.	figure_source	figure18_interaction_volcano_source.tsv			gmpr2	31277	-0.0168598	0.0101977	-1.6533	0.0982793		1.00754	0.168078			-0.0368476	0.003128	1.71527e-05		FALSE	FALSE	2915	-2.31994																																																																																																														No interaction	GMPR2	interaction	protein_z_x_male
Figure 3	g	F3_interaction_volcano	Protein-by-sex interaction volcano source.	figure_source	figure18_interaction_volcano_source.tsv			gnas	31945	0.00919505	0.0100686	0.913236	0.361125		0.442342	0.486901			-0.0105399	0.02893	1.71527e-05		FALSE	FALSE	2915	-1.01853																																																																																																														No interaction	GNAS	interaction	protein_z_x_male
Figure 3	g	F3_interaction_volcano	Protein-by-sex interaction volcano source.	figure_source	figure18_interaction_volcano_source.tsv			gne	35715	0.00373897	0.00931241	0.401504	0.688051		0.162379	0.776188			-0.0145136	0.0219916	1.71527e-05		FALSE	FALSE	2915	-0.373892																																																																																																														No interaction	GNE	interaction	protein_z_x_male
Figure 3	g	F3_interaction_volcano	Protein-by-sex interaction volcano source.	figure_source	figure18_interaction_volcano_source.tsv			gngt1	31132	0.00680067	0.0102007	0.666688	0.504976		0.296729	0.62294			-0.0131931	0.0267944	1.71527e-05		FALSE	FALSE	2915	-0.683243																																																																																																														No interaction	GNGT1	interaction	protein_z_x_male
Figure 3	g	F3_interaction_volcano	Protein-by-sex interaction volcano source.	figure_source	figure18_interaction_volcano_source.tsv			gnly	36569	0.0439318	0.00919488	4.77786	1.77858e-06		5.74993	5.99371e-06			0.0259096	0.0619541	1.71527e-05		TRUE	TRUE	2915	-13.2397																																																																																																														FDR interaction	GNLY	interaction	protein_z_x_male
Figure 3	g	F3_interaction_volcano	Protein-by-sex interaction volcano source.	figure_source	figure18_interaction_volcano_source.tsv			gnpda1	31171	0.0190487	0.0101592	1.87502	0.060799		1.2161	0.109033			-0.000863715	0.0389612	1.71527e-05		FALSE	FALSE	2915	-2.80018																																																																																																														No interaction	GNPDA1	interaction	protein_z_x_male
Figure 3	g	F3_interaction_volcano	Protein-by-sex interaction volcano source.	figure_source	figure18_interaction_volcano_source.tsv			gnpda2	31277	-0.0390453	0.0101524	-3.84593	0.000120335		3.91961	0.000335333			-0.0589443	-0.0191462	1.71527e-05		FALSE	TRUE	2915	-9.02523																																																																																																														FDR interaction	GNPDA2	interaction	protein_z_x_male
Figure 3	g	F3_interaction_volcano	Protein-by-sex interaction volcano source.	figure_source	figure18_interaction_volcano_source.tsv			golga3	31945	0.018973	0.0100104	1.89534	0.0580567		1.23615	0.10479			-0.000647679	0.0385937	1.71527e-05		FALSE	FALSE	2915	-2.84633																																																																																																														No interaction	GOLGA3	interaction	protein_z_x_male
Figure 3	g	F3_interaction_volcano	Protein-by-sex interaction volcano source.	figure_source	figure18_interaction_volcano_source.tsv			golm2	36894	0.0871394	0.00898965	9.6933	3.42205e-22		21.4657	2.9777e-21			0.0695195	0.104759	1.71527e-05		TRUE	TRUE	2915	-49.4266																																																																																																														FDR interaction	GOLM2	interaction	protein_z_x_male
Figure 3	g	F3_interaction_volcano	Protein-by-sex interaction volcano source.	figure_source	figure18_interaction_volcano_source.tsv			gopc	36507	0.00188582	0.00920589	0.204849	0.837691		0.0769159	0.891226			-0.016158	0.0199296	1.71527e-05		FALSE	FALSE	2915	-0.177106																																																																																																														No interaction	GOPC	interaction	protein_z_x_male
Figure 3	g	F3_interaction_volcano	Protein-by-sex interaction volcano source.	figure_source	figure18_interaction_volcano_source.tsv			gorasp2	31865	0.0010937	0.0100295	0.109048	0.913165		0.0394508	0.94159			-0.0185645	0.0207519	1.71527e-05		FALSE	FALSE	2915	-0.0908388																																																																																																														No interaction	GORASP2	interaction	protein_z_x_male
Figure 3	g	F3_interaction_volcano	Protein-by-sex interaction volcano source.	figure_source	figure18_interaction_volcano_source.tsv			got1	31996	0.0186779	0.0101531	1.83963	0.0658322		1.18156	0.117442			-0.00122254	0.0385783	1.71527e-05		FALSE	FALSE	2915	-2.72065																																																																																																														No interaction	GOT1	interaction	protein_z_x_male
Figure 3	g	F3_interaction_volcano	Protein-by-sex interaction volcano source.	figure_source	figure18_interaction_volcano_source.tsv			gp1ba	36434	-0.000189364	0.00920559	-0.0205706	0.983588		0.00718663	0.988062			-0.0182326	0.0178539	1.71527e-05		FALSE	FALSE	2915	-0.0165478																																																																																																														No interaction	GP1BA	interaction	protein_z_x_male
Figure 3	g	F3_interaction_volcano	Protein-by-sex interaction volcano source.	figure_source	figure18_interaction_volcano_source.tsv			gp1bb	30981	0.0103967	0.0101095	1.02841	0.303767		0.51746	0.425917			-0.00941834	0.0302116	1.71527e-05		FALSE	FALSE	2915	-1.19149																																																																																																														No interaction	GP1BB	interaction	protein_z_x_male
Figure 3	g	F3_interaction_volcano	Protein-by-sex interaction volcano source.	figure_source	figure18_interaction_volcano_source.tsv			gp2	35436	0.0240155	0.00953192	2.51948	0.0117571		1.9297	0.0251445			0.00533264	0.0426984	1.71527e-05		FALSE	TRUE	2915	-4.4433																																																																																																														FDR interaction	GP2	interaction	protein_z_x_male
Figure 3	g	F3_interaction_volcano	Protein-by-sex interaction volcano source.	figure_source	figure18_interaction_volcano_source.tsv			gp5	31277	-0.0218266	0.0101485	-2.15072	0.0315058		1.50161	0.0610634			-0.0417181	-0.00193514	1.71527e-05		FALSE	FALSE	2915	-3.45758																																																																																																														Nominal interaction	GP5	interaction	protein_z_x_male
Figure 3	g	F3_interaction_volcano	Protein-by-sex interaction volcano source.	figure_source	figure18_interaction_volcano_source.tsv			gp6	36511	-0.00558197	0.00922225	-0.605272	0.545002		0.263602	0.657295			-0.0236578	0.0124939	1.71527e-05		FALSE	FALSE	2915	-0.606965																																																																																																														No interaction	GP6	interaction	protein_z_x_male
Figure 3	g	F3_interaction_volcano	Protein-by-sex interaction volcano source.	figure_source	figure18_interaction_volcano_source.tsv			gpa33	36390	0.00506953	0.00938129	0.540387	0.588933		0.229934	0.692793			-0.0133181	0.0234571	1.71527e-05		FALSE	FALSE	2915	-0.529442																																																																																																														No interaction	GPA33	interaction	protein_z_x_male
Figure 3	g	F3_interaction_volcano	Protein-by-sex interaction volcano source.	figure_source	figure18_interaction_volcano_source.tsv			gpc1	36884	0.0396268	0.00939811	4.21646	2.48759e-05		4.60422	7.4679e-05			0.0212062	0.0580473	1.71527e-05		FALSE	TRUE	2915	-10.6016																																																																																																														FDR interaction	GPC1	interaction	protein_z_x_male
Figure 3	g	F3_interaction_volcano	Protein-by-sex interaction volcano source.	figure_source	figure18_interaction_volcano_source.tsv			gpc5	36297	-0.0402805	0.00920081	-4.37792	1.2015e-05		4.92027	3.72991e-05			-0.0583143	-0.0222466	1.71527e-05		TRUE	TRUE	2915	-11.3294																																																																																																														FDR interaction	GPC5	interaction	protein_z_x_male
Figure 3	g	F3_interaction_volcano	Protein-by-sex interaction volcano source.	figure_source	figure18_interaction_volcano_source.tsv			gpd1	31847	0.0785604	0.0100124	7.84631	4.41817e-15		14.3548	2.63913e-14			0.0589357	0.0981851	1.71527e-05		TRUE	TRUE	2915	-33.053																																																																																																														FDR interaction	GPD1	interaction	protein_z_x_male
Figure 3	g	F3_interaction_volcano	Protein-by-sex interaction volcano source.	figure_source	figure18_interaction_volcano_source.tsv			gpha2	31865	0.0230047	0.0102767	2.23853	0.0251933		1.59872	0.0500944			0.002862	0.0431475	1.71527e-05		FALSE	FALSE	2915	-3.68118																																																																																																														Nominal interaction	GPHA2	interaction	protein_z_x_male
Figure 3	g	F3_interaction_volcano	Protein-by-sex interaction volcano source.	figure_source	figure18_interaction_volcano_source.tsv			gpi	32047	0.0160791	0.0100443	1.60082	0.109426		0.960881	0.18406			-0.00360804	0.0357663	1.71527e-05		FALSE	FALSE	2915	-2.21251																																																																																																														No interaction	GPI	interaction	protein_z_x_male
Figure 3	g	F3_interaction_volcano	Protein-by-sex interaction volcano source.	figure_source	figure18_interaction_volcano_source.tsv			gpihbp1	31865	0.0238045	0.0100288	2.37361	0.0176211		1.75397	0.0360713			0.00414763	0.0434614	1.71527e-05		FALSE	TRUE	2915	-4.03866																																																																																																														FDR interaction	GPIHBP1	interaction	protein_z_x_male
Figure 3	g	F3_interaction_volcano	Protein-by-sex interaction volcano source.	figure_source	figure18_interaction_volcano_source.tsv			gpkow	35709	0.0186902	0.00924129	2.02246	0.0431359		1.36516	0.0804526			0.000576966	0.0368034	1.71527e-05		FALSE	FALSE	2915	-3.1434																																																																																																														Nominal interaction	GPKOW	interaction	protein_z_x_male
Figure 3	g	F3_interaction_volcano	Protein-by-sex interaction volcano source.	figure_source	figure18_interaction_volcano_source.tsv			gpnmb	35593	0.0575393	0.00934373	6.15807	7.44255e-10		9.12828	3.2429e-09			0.0392253	0.0758533	1.71527e-05		TRUE	TRUE	2915	-21.0186																																																																																																														FDR interaction	GPNMB	interaction	protein_z_x_male
Figure 3	g	F3_interaction_volcano	Protein-by-sex interaction volcano source.	figure_source	figure18_interaction_volcano_source.tsv			gpr101	30990	0.0147089	0.0103252	1.42457	0.154292		0.811655	0.246175			-0.00552887	0.0349467	1.71527e-05		FALSE	FALSE	2915	-1.86891																																																																																																														No interaction	GPR101	interaction	protein_z_x_male
Figure 3	g	F3_interaction_volcano	Protein-by-sex interaction volcano source.	figure_source	figure18_interaction_volcano_source.tsv			gpr158	31945	0.0431235	0.0101447	4.25086	2.13556e-05		4.67049	6.45764e-05			0.0232396	0.0630075	1.71527e-05		FALSE	TRUE	2915	-10.7542																																																																																																														FDR interaction	GPR158	interaction	protein_z_x_male
Figure 3	g	F3_interaction_volcano	Protein-by-sex interaction volcano source.	figure_source	figure18_interaction_volcano_source.tsv			gpr15l	31865	0.0508558	0.0103622	4.90783	9.25428e-07		6.03366	3.19245e-06			0.0305455	0.071166	1.71527e-05		TRUE	TRUE	2915	-13.893																																																																																																														FDR interaction	GPR15L	interaction	protein_z_x_male
Figure 3	g	F3_interaction_volcano	Protein-by-sex interaction volcano source.	figure_source	figure18_interaction_volcano_source.tsv			gpr37	35895	0.101897	0.00933547	10.9151	1.07948e-27		26.9668	1.21494e-26			0.0835997	0.120195	1.71527e-05		TRUE	TRUE	2915	-62.0933																																																																																																														FDR interaction	GPR37	interaction	protein_z_x_male
Figure 3	g	F3_interaction_volcano	Protein-by-sex interaction volcano source.	figure_source	figure18_interaction_volcano_source.tsv			gprc5c	31847	0.087227	0.00996003	8.75771	2.08925e-18		17.68	1.49545e-17			0.067705	0.106749	1.71527e-05		TRUE	TRUE	2915	-40.7097																																																																																																														FDR interaction	GPRC5C	interaction	protein_z_x_male
Figure 3	g	F3_interaction_volcano	Protein-by-sex interaction volcano source.	figure_source	figure18_interaction_volcano_source.tsv			grap2	36597	-0.000448714	0.00920048	-0.0487707	0.961102		0.0172304	0.973797			-0.0184819	0.0175845	1.71527e-05		FALSE	FALSE	2915	-0.0396744																																																																																																														No interaction	GRAP2	interaction	protein_z_x_male
Figure 3	g	F3_interaction_volcano	Protein-by-sex interaction volcano source.	figure_source	figure18_interaction_volcano_source.tsv			grhpr	32018	-0.00681864	0.0100481	-0.6786	0.497396		0.303297	0.615673			-0.0265133	0.012876	1.71527e-05		FALSE	FALSE	2915	-0.698368																																																																																																														No interaction	GRHPR	interaction	protein_z_x_male
Figure 3	g	F3_interaction_volcano	Protein-by-sex interaction volcano source.	figure_source	figure18_interaction_volcano_source.tsv			grik2	31945	0.0181601	0.0100424	1.80835	0.0705611		1.15143	0.124809			-0.00152329	0.0378436	1.71527e-05		FALSE	FALSE	2915	-2.65128																																																																																																														No interaction	GRIK2	interaction	protein_z_x_male
Figure 3	g	F3_interaction_volcano	Protein-by-sex interaction volcano source.	figure_source	figure18_interaction_volcano_source.tsv			grin2b	30990	0.024221	0.0103084	2.34964	0.018798		1.72589	0.0382656			0.00401611	0.0444259	1.71527e-05		FALSE	TRUE	2915	-3.974																																																																																																														FDR interaction	GRIN2B	interaction	protein_z_x_male
Figure 3	g	F3_interaction_volcano	Protein-by-sex interaction volcano source.	figure_source	figure18_interaction_volcano_source.tsv			grk5	35895	0.000288673	0.00926653	0.0311522	0.975148		0.0109293	0.982224			-0.017874	0.0184514	1.71527e-05		FALSE	FALSE	2915	-0.0251657																																																																																																														No interaction	GRK5	interaction	protein_z_x_male
Figure 3	g	F3_interaction_volcano	Protein-by-sex interaction volcano source.	figure_source	figure18_interaction_volcano_source.tsv			grn	36402	0.101579	0.00911392	11.1455	8.38666e-29		28.0764	1.00605e-27			0.0837157	0.119443	1.71527e-05		TRUE	TRUE	2915	-64.6483																																																																																																														FDR interaction	GRN	interaction	protein_z_x_male
Figure 3	g	F3_interaction_volcano	Protein-by-sex interaction volcano source.	figure_source	figure18_interaction_volcano_source.tsv			grp	31171	0.0444866	0.0101806	4.36972	1.24806e-05		4.90376	3.86621e-05			0.0245321	0.0644411	1.71527e-05		TRUE	TRUE	2915	-11.2913																																																																																																														FDR interaction	GRP	interaction	protein_z_x_male
Figure 3	g	F3_interaction_volcano	Protein-by-sex interaction volcano source.	figure_source	figure18_interaction_volcano_source.tsv			grpel1	36390	0.108438	0.00913472	11.871	1.92311e-32		31.716	2.70815e-31			0.0905338	0.126342	1.71527e-05		TRUE	TRUE	2915	-73.0288																																																																																																														FDR interaction	GRPEL1	interaction	protein_z_x_male
Figure 3	g	F3_interaction_volcano	Protein-by-sex interaction volcano source.	figure_source	figure18_interaction_volcano_source.tsv			grsf1	30668	0.0242109	0.0101936	2.37511	0.0175498		1.75573	0.0359759			0.00423105	0.0441908	1.71527e-05		FALSE	TRUE	2915	-4.04271																																																																																																														FDR interaction	GRSF1	interaction	protein_z_x_male
Figure 3	g	F3_interaction_volcano	Protein-by-sex interaction volcano source.	figure_source	figure18_interaction_volcano_source.tsv			gsap	35715	-0.00783316	0.00934149	-0.838535	0.401736		0.396059	0.527282			-0.0261428	0.0104764	1.71527e-05		FALSE	FALSE	2915	-0.91196																																																																																																														No interaction	GSAP	interaction	protein_z_x_male
Figure 3	g	F3_interaction_volcano	Protein-by-sex interaction volcano source.	figure_source	figure18_interaction_volcano_source.tsv			gsn	31936	-0.0205994	0.010083	-2.04297	0.0410633		1.38655	0.0769277			-0.0403625	-0.000836237	1.71527e-05		FALSE	FALSE	2915	-3.19264																																																																																																														Nominal interaction	GSN	interaction	protein_z_x_male
Figure 3	g	F3_interaction_volcano	Protein-by-sex interaction volcano source.	figure_source	figure18_interaction_volcano_source.tsv			gsr	31849	0.0448467	0.0101816	4.4047	1.06277e-05		4.97356	3.31688e-05			0.0248904	0.0648029	1.71527e-05		TRUE	TRUE	2915	-11.452																																																																																																														FDR interaction	GSR	interaction	protein_z_x_male
Figure 3	g	F3_interaction_volcano	Protein-by-sex interaction volcano source.	figure_source	figure18_interaction_volcano_source.tsv			gsta1	36540	-0.00750972	0.00937875	-0.800716	0.423301		0.373351	0.546709			-0.0258923	0.0108729	1.71527e-05		FALSE	FALSE	2915	-0.859671																																																																																																														No interaction	GSTA1	interaction	protein_z_x_male
Figure 3	g	F3_interaction_volcano	Protein-by-sex interaction volcano source.	figure_source	figure18_interaction_volcano_source.tsv			gsta3	35715	-0.0120414	0.00940229	-1.28069	0.200311		0.698295	0.305975			-0.0304702	0.00638736	1.71527e-05		FALSE	FALSE	2915	-1.60788																																																																																																														No interaction	GSTA3	interaction	protein_z_x_male
Figure 3	g	F3_interaction_volcano	Protein-by-sex interaction volcano source.	figure_source	figure18_interaction_volcano_source.tsv			gstm4	30981	0.0247259	0.0100938	2.44961	0.0143066		1.84446	0.0301546			0.00494161	0.0445101	1.71527e-05		FALSE	TRUE	2915	-4.24703																																																																																																														FDR interaction	GSTM4	interaction	protein_z_x_male
Figure 3	g	F3_interaction_volcano	Protein-by-sex interaction volcano source.	figure_source	figure18_interaction_volcano_source.tsv			gstp1	35490	0.00194798	0.00930395	0.209372	0.834159		0.078751	0.889346			-0.016288	0.020184	1.71527e-05		FALSE	FALSE	2915	-0.181331																																																																																																														No interaction	GSTP1	interaction	protein_z_x_male
Figure 3	g	F3_interaction_volcano	Protein-by-sex interaction volcano source.	figure_source	figure18_interaction_volcano_source.tsv			gstt2b	31925	0.00279372	0.0100046	0.279243	0.78006		0.107872	0.851001			-0.0168157	0.0224031	1.71527e-05		FALSE	FALSE	2915	-0.248385																																																																																																														No interaction	GSTT2B	interaction	protein_z_x_male
Figure 3	g	F3_interaction_volcano	Protein-by-sex interaction volcano source.	figure_source	figure18_interaction_volcano_source.tsv			gtf2ird1	31428	0.00329795	0.0102005	0.323311	0.746462		0.126992	0.82641			-0.0166955	0.0232914	1.71527e-05		FALSE	FALSE	2915	-0.292411																																																																																																														No interaction	GTF2IRD1	interaction	protein_z_x_male
Figure 3	g	F3_interaction_volcano	Protein-by-sex interaction volcano source.	figure_source	figure18_interaction_volcano_source.tsv			gtpbp2	31132	-0.012291	0.0101405	-1.21207	0.225493		0.646866	0.335878			-0.0321667	0.00758473	1.71527e-05		FALSE	FALSE	2915	-1.48946																																																																																																														No interaction	GTPBP2	interaction	protein_z_x_male
Figure 3	g	F3_interaction_volcano	Protein-by-sex interaction volcano source.	figure_source	figure18_interaction_volcano_source.tsv			guca2a	36394	0.125215	0.00917881	13.6417	2.87478e-42		41.5414	5.9857e-41			0.107224	0.143205	1.71527e-05		TRUE	TRUE	2915	-95.6526																																																																																																														FDR interaction	GUCA2A	interaction	protein_z_x_male
Figure 3	g	F3_interaction_volcano	Protein-by-sex interaction volcano source.	figure_source	figure18_interaction_volcano_source.tsv			gucy2c	31428	-0.0163424	0.0101742	-1.60627	0.108226		0.965669	0.182357			-0.0362841	0.00359936	1.71527e-05		FALSE	FALSE	2915	-2.22354																																																																																																														No interaction	GUCY2C	interaction	protein_z_x_male
Figure 3	g	F3_interaction_volcano	Protein-by-sex interaction volcano source.	figure_source	figure18_interaction_volcano_source.tsv			guk1	30981	0.0202215	0.0101179	1.99859	0.0456612		1.34045	0.0845631			0.000390064	0.040053	1.71527e-05		FALSE	FALSE	2915	-3.08651																																																																																																														Nominal interaction	GUK1	interaction	protein_z_x_male
Figure 3	g	F3_interaction_volcano	Protein-by-sex interaction volcano source.	figure_source	figure18_interaction_volcano_source.tsv			gusb	36735	-0.0144363	0.00962713	-1.49954	0.133741		0.873735	0.218652			-0.0333057	0.00443315	1.71527e-05		FALSE	FALSE	2915	-2.01185																																																																																																														No interaction	GUSB	interaction	protein_z_x_male
Figure 3	g	F3_interaction_volcano	Protein-by-sex interaction volcano source.	figure_source	figure18_interaction_volcano_source.tsv			gys1	35895	0.00374412	0.00926346	0.404182	0.686082		0.163624	0.774266			-0.0144125	0.0219008	1.71527e-05		FALSE	FALSE	2915	-0.376759																																																																																																														No interaction	GYS1	interaction	protein_z_x_male
Figure 3	g	F3_interaction_volcano	Protein-by-sex interaction volcano source.	figure_source	figure18_interaction_volcano_source.tsv			gzma	36967	0.0695398	0.00922798	7.53576	4.96598e-14		13.304	2.76256e-13			0.0514527	0.0876269	1.71527e-05		TRUE	TRUE	2915	-30.6336																																																																																																														FDR interaction	GZMA	interaction	protein_z_x_male
Figure 3	g	F3_interaction_volcano	Protein-by-sex interaction volcano source.	figure_source	figure18_interaction_volcano_source.tsv			gzmb	36507	-0.0416211	0.0093428	-4.45489	8.41864e-06		5.07476	2.66164e-05			-0.0599333	-0.023309	1.71527e-05		TRUE	TRUE	2915	-11.6851																																																																																																														FDR interaction	GZMB	interaction	protein_z_x_male
Figure 3	g	F3_interaction_volcano	Protein-by-sex interaction volcano source.	figure_source	figure18_interaction_volcano_source.tsv			gzmh	35895	0.0222764	0.00931275	2.39203	0.0167605		1.77571	0.0346012			0.00402313	0.0405297	1.71527e-05		FALSE	TRUE	2915	-4.08873																																																																																																														FDR interaction	GZMH	interaction	protein_z_x_male
Figure 3	g	F3_interaction_volcano	Protein-by-sex interaction volcano source.	figure_source	figure18_interaction_volcano_source.tsv			h2ap	30824	0.0235376	0.0102181	2.30353	0.0212559		1.67252	0.0431182			0.00350975	0.0435654	1.71527e-05		FALSE	TRUE	2915	-3.85112																																																																																																														FDR interaction	H2AP	interaction	protein_z_x_male
Figure 3	g	F3_interaction_volcano	Protein-by-sex interaction volcano source.	figure_source	figure18_interaction_volcano_source.tsv			hadh	30981	0.013918	0.0101279	1.37422	0.169382		0.771132	0.266459			-0.00593309	0.033769	1.71527e-05		FALSE	FALSE	2915	-1.7756																																																																																																														No interaction	HADH	interaction	protein_z_x_male
Figure 3	g	F3_interaction_volcano	Protein-by-sex interaction volcano source.	figure_source	figure18_interaction_volcano_source.tsv			hagh	36780	-0.0241697	0.00949711	-2.54495	0.0109333		1.96125	0.0235034			-0.0427843	-0.00555508	1.71527e-05		FALSE	TRUE	2915	-4.51594																																																																																																														FDR interaction	HAGH	interaction	protein_z_x_male
Figure 3	g	F3_interaction_volcano	Protein-by-sex interaction volcano source.	figure_source	figure18_interaction_volcano_source.tsv			hao1	36884	0.045449	0.00956116	4.7535	2.00675e-06		5.69751	6.70066e-06			0.0267089	0.0641892	1.71527e-05		TRUE	TRUE	2915	-13.119																																																																																																														FDR interaction	HAO1	interaction	protein_z_x_male
Figure 3	g	F3_interaction_volcano	Protein-by-sex interaction volcano source.	figure_source	figure18_interaction_volcano_source.tsv			hars1	36569	-0.0017943	0.00922592	-0.194484	0.845798		0.0727335	0.895894			-0.0198774	0.0162888	1.71527e-05		FALSE	FALSE	2915	-0.167475																																																																																																														No interaction	HARS1	interaction	protein_z_x_male
Figure 3	g	F3_interaction_volcano	Protein-by-sex interaction volcano source.	figure_source	figure18_interaction_volcano_source.tsv			havcr1	36832	0.1646	0.00893823	18.4153	2.16476e-75		74.6646	2.62928e-73			0.147081	0.182119	1.71527e-05		TRUE	TRUE	2915	-171.922																																																																																																														FDR interaction	HAVCR1	interaction	protein_z_x_male
Figure 3	g	F3_interaction_volcano	Protein-by-sex interaction volcano source.	figure_source	figure18_interaction_volcano_source.tsv			havcr2	36569	0.136613	0.00885533	15.4272	1.58572e-53		52.7998	6.41995e-52			0.119256	0.15397	1.71527e-05		TRUE	TRUE	2915	-121.576																																																																																																														FDR interaction	HAVCR2	interaction	protein_z_x_male
Figure 3	g	F3_interaction_volcano	Protein-by-sex interaction volcano source.	figure_source	figure18_interaction_volcano_source.tsv			hbegf	36780	-0.0219562	0.00919942	-2.3867	0.0170055		1.76941	0.0349831			-0.0399873	-0.0039251	1.71527e-05		FALSE	TRUE	2915	-4.07422																																																																																																														FDR interaction	HBEGF	interaction	protein_z_x_male
Figure 3	g	F3_interaction_volcano	Protein-by-sex interaction volcano source.	figure_source	figure18_interaction_volcano_source.tsv			hbq1	36884	-0.0648796	0.00927624	-6.99417	2.71379e-12		11.5664	1.37338e-11			-0.0830612	-0.0466979	1.71527e-05		TRUE	TRUE	2915	-26.6327																																																																																																														FDR interaction	HBQ1	interaction	protein_z_x_male
Figure 3	g	F3_interaction_volcano	Protein-by-sex interaction volcano source.	figure_source	figure18_interaction_volcano_source.tsv			hbz	32018	-0.0299606	0.00995237	-3.01039	0.00261113		2.58317	0.00613332			-0.0494676	-0.0104535	1.71527e-05		FALSE	TRUE	2915	-5.94797																																																																																																														FDR interaction	HBZ	interaction	protein_z_x_male
Figure 3	g	F3_interaction_volcano	Protein-by-sex interaction volcano source.	figure_source	figure18_interaction_volcano_source.tsv			hcg22	30981	0.01442	0.0100931	1.4287	0.153102		0.81502	0.244677			-0.00536292	0.0342029	1.71527e-05		FALSE	FALSE	2915	-1.87665																																																																																																														No interaction	HCG22	interaction	protein_z_x_male
Figure 3	g	F3_interaction_volcano	Protein-by-sex interaction volcano source.	figure_source	figure18_interaction_volcano_source.tsv			hcls1	36967	0.00425491	0.00919397	0.462793	0.643515		0.191441	0.74055			-0.0137655	0.0222753	1.71527e-05		FALSE	FALSE	2915	-0.44081																																																																																																														No interaction	HCLS1	interaction	protein_z_x_male
Figure 3	g	F3_interaction_volcano	Protein-by-sex interaction volcano source.	figure_source	figure18_interaction_volcano_source.tsv			hdac8	31084	-0.00445663	0.0101871	-0.437476	0.661769		0.179293	0.7559			-0.0244239	0.0155106	1.71527e-05		FALSE	FALSE	2915	-0.412838																																																																																																														No interaction	HDAC8	interaction	protein_z_x_male
Figure 3	g	F3_interaction_volcano	Protein-by-sex interaction volcano source.	figure_source	figure18_interaction_volcano_source.tsv			hdac9	30990	-0.00263354	0.0101479	-0.259515	0.795239		0.0995021	0.861431			-0.0225239	0.0172568	1.71527e-05		FALSE	FALSE	2915	-0.229112																																																																																																														No interaction	HDAC9	interaction	protein_z_x_male
Figure 3	g	F3_interaction_volcano	Protein-by-sex interaction volcano source.	figure_source	figure18_interaction_volcano_source.tsv			hddc2	31865	-0.0252226	0.0100447	-2.51103	0.0120428		1.91927	0.0256989			-0.0449106	-0.00553458	1.71527e-05		FALSE	TRUE	2915	-4.41929																																																																																																														FDR interaction	HDDC2	interaction	protein_z_x_male
Figure 3	g	F3_interaction_volcano	Protein-by-sex interaction volcano source.	figure_source	figure18_interaction_volcano_source.tsv			hdgf	36833	0.00504354	0.00924323	0.545647	0.585312		0.232613	0.689367			-0.0130735	0.0231605	1.71527e-05		FALSE	FALSE	2915	-0.535611																																																																																																														No interaction	HDGF	interaction	protein_z_x_male
Figure 3	g	F3_interaction_volcano	Protein-by-sex interaction volcano source.	figure_source	figure18_interaction_volcano_source.tsv			hdgfl2	31925	0.00757192	0.0100311	0.754846	0.450347		0.346453	0.572602			-0.0120894	0.0272332	1.71527e-05		FALSE	FALSE	2915	-0.797737																																																																																																														No interaction	HDGFL2	interaction	protein_z_x_male
Figure 3	g	F3_interaction_volcano	Protein-by-sex interaction volcano source.	figure_source	figure18_interaction_volcano_source.tsv			hebp1	35895	0.00270431	0.00932153	0.290115	0.77173		0.112534	0.844442			-0.0155662	0.0209748	1.71527e-05		FALSE	FALSE	2915	-0.25912																																																																																																														No interaction	HEBP1	interaction	protein_z_x_male
Figure 3	g	F3_interaction_volcano	Protein-by-sex interaction volcano source.	figure_source	figure18_interaction_volcano_source.tsv			heg1	31277	0.0953231	0.0103422	9.21693	3.2432e-20		19.489	2.50767e-19			0.0750521	0.115594	1.71527e-05		TRUE	TRUE	2915	-44.8751																																																																																																														FDR interaction	HEG1	interaction	protein_z_x_male
Figure 3	g	F3_interaction_volcano	Protein-by-sex interaction volcano source.	figure_source	figure18_interaction_volcano_source.tsv			hepacam2	31925	-0.0075736	0.0099919	-0.757974	0.448472		0.348265	0.570871			-0.0271581	0.0120109	1.71527e-05		FALSE	FALSE	2915	-0.801909																																																																																																														No interaction	HEPACAM2	interaction	protein_z_x_male
Figure 3	g	F3_interaction_volcano	Protein-by-sex interaction volcano source.	figure_source	figure18_interaction_volcano_source.tsv			heph	32018	0.0642054	0.0099409	6.45871	1.07114e-10		9.97015	4.90169e-10			0.0447208	0.0836899	1.71527e-05		TRUE	TRUE	2915	-22.9571																																																																																																														FDR interaction	HEPH	interaction	protein_z_x_male
Figure 3	g	F3_interaction_volcano	Protein-by-sex interaction volcano source.	figure_source	figure18_interaction_volcano_source.tsv			hexim1	36507	0.0144055	0.0092462	1.55799	0.119244		0.923562	0.198514			-0.00371733	0.0325283	1.71527e-05		FALSE	FALSE	2915	-2.12658																																																																																																														No interaction	HEXIM1	interaction	protein_z_x_male
Figure 3	g	F3_interaction_volcano	Protein-by-sex interaction volcano source.	figure_source	figure18_interaction_volcano_source.tsv			hgf	36967	0.094255	0.00902413	10.4448	1.68039e-25		24.7746	1.69492e-24			0.0765674	0.111943	1.71527e-05		TRUE	TRUE	2915	-57.0456																																																																																																														FDR interaction	HGF	interaction	protein_z_x_male
Figure 3	g	F3_interaction_volcano	Protein-by-sex interaction volcano source.	figure_source	figure18_interaction_volcano_source.tsv			hgfac	31738	0.0336653	0.0102873	3.27251	0.00106713		2.97178	0.00264739			0.0135018	0.0538289	1.71527e-05		FALSE	TRUE	2915	-6.84278																																																																																																														FDR interaction	HGFAC	interaction	protein_z_x_male
Figure 3	g	F3_interaction_volcano	Protein-by-sex interaction volcano source.	figure_source	figure18_interaction_volcano_source.tsv			hgs	35715	0.00108847	0.00932962	0.116668	0.907124		0.0423335	0.937018			-0.0171979	0.0193748	1.71527e-05		FALSE	FALSE	2915	-0.0974765																																																																																																														No interaction	HGS	interaction	protein_z_x_male
Figure 3	g	F3_interaction_volcano	Protein-by-sex interaction volcano source.	figure_source	figure18_interaction_volcano_source.tsv			hhex	31925	0.0103022	0.0100861	1.02142	0.307061		0.512775	0.429296			-0.00946693	0.0300713	1.71527e-05		FALSE	FALSE	2915	-1.18071																																																																																																														No interaction	HHEX	interaction	protein_z_x_male
Figure 3	g	F3_interaction_volcano	Protein-by-sex interaction volcano source.	figure_source	figure18_interaction_volcano_source.tsv			hif1a	31084	0.0231833	0.0102494	2.26193	0.0237086		1.62509	0.0474986			0.00309418	0.0432725	1.71527e-05		FALSE	TRUE	2915	-3.74192																																																																																																														FDR interaction	HIF1A	interaction	protein_z_x_male
Figure 3	g	F3_interaction_volcano	Protein-by-sex interaction volcano source.	figure_source	figure18_interaction_volcano_source.tsv			hip1	30981	0.0232995	0.010121	2.3021	0.021336		1.67089	0.0432206			0.003462	0.0431371	1.71527e-05		FALSE	TRUE	2915	-3.84736																																																																																																														FDR interaction	HIP1	interaction	protein_z_x_male
Figure 3	g	F3_interaction_volcano	Protein-by-sex interaction volcano source.	figure_source	figure18_interaction_volcano_source.tsv			hip1r	31861	0.109371	0.00986994	11.0812	1.7446e-28		27.7583	2.06728e-27			0.0900256	0.128717	1.71527e-05		TRUE	TRUE	2915	-63.9159																																																																																																														FDR interaction	HIP1R	interaction	protein_z_x_male
Figure 3	g	F3_interaction_volcano	Protein-by-sex interaction volcano source.	figure_source	figure18_interaction_volcano_source.tsv			hjv	31945	0.0447322	0.0101195	4.42039	9.88461e-06		5.00504	3.09491e-05			0.0248976	0.0645669	1.71527e-05		TRUE	TRUE	2915	-11.5245																																																																																																														FDR interaction	HJV	interaction	protein_z_x_male
Figure 3	g	F3_interaction_volcano	Protein-by-sex interaction volcano source.	figure_source	figure18_interaction_volcano_source.tsv			hk2	35895	-0.00650131	0.00929246	-0.699633	0.484161		0.31501	0.603648			-0.0247148	0.0117122	1.71527e-05		FALSE	FALSE	2915	-0.725338																																																																																																														No interaction	HK2	interaction	protein_z_x_male
Figure 3	g	F3_interaction_volcano	Protein-by-sex interaction volcano source.	figure_source	figure18_interaction_volcano_source.tsv			hla_a	31945	0.0540203	0.00997691	5.41453	6.18913e-08		7.20837	2.38958e-07			0.0344652	0.0735755	1.71527e-05		TRUE	TRUE	2915	-16.5979																																																																																																														FDR interaction	HLA_A	interaction	protein_z_x_male
Figure 3	g	F3_interaction_volcano	Protein-by-sex interaction volcano source.	figure_source	figure18_interaction_volcano_source.tsv			hla_dra	36389	0.0476234	0.00920447	5.17395	2.30414e-07		6.63749	8.34357e-07			0.0295824	0.0656644	1.71527e-05		TRUE	TRUE	2915	-15.2834																																																																																																														FDR interaction	HLA_DRA	interaction	protein_z_x_male
Figure 3	g	F3_interaction_volcano	Protein-by-sex interaction volcano source.	figure_source	figure18_interaction_volcano_source.tsv			hla_e	36507	0.120718	0.00901898	13.3849	9.24958e-41		40.0339	1.80957e-39			0.103041	0.138396	1.71527e-05		TRUE	TRUE	2915	-92.1814																																																																																																														FDR interaction	HLA_E	interaction	protein_z_x_male
Figure 3	g	F3_interaction_volcano	Protein-by-sex interaction volcano source.	figure_source	figure18_interaction_volcano_source.tsv			hmbs	36884	-0.0321732	0.0095314	-3.3755	0.000737573		3.1322	0.00187121			-0.050855	-0.0134914	1.71527e-05		FALSE	TRUE	2915	-7.21215																																																																																																														FDR interaction	HMBS	interaction	protein_z_x_male
Figure 3	g	F3_interaction_volcano	Protein-by-sex interaction volcano source.	figure_source	figure18_interaction_volcano_source.tsv			hmcn2	31220	0.0548458	0.0102552	5.34807	8.95199e-08		7.04808	3.38457e-07			0.0347451	0.0749464	1.71527e-05		TRUE	TRUE	2915	-16.2288																																																																																																														FDR interaction	HMCN2	interaction	protein_z_x_male
Figure 3	g	F3_interaction_volcano	Protein-by-sex interaction volcano source.	figure_source	figure18_interaction_volcano_source.tsv			hmgcl	31171	0.0178933	0.0101468	1.76344	0.0778364		1.10882	0.136354			-0.00199489	0.0377815	1.71527e-05		FALSE	FALSE	2915	-2.55315																																																																																																														No interaction	HMGCL	interaction	protein_z_x_male
Figure 3	g	F3_interaction_volcano	Protein-by-sex interaction volcano source.	figure_source	figure18_interaction_volcano_source.tsv			hmgcs1	30981	0.0291863	0.0101327	2.8804	0.00397438		2.40073	0.00912229			0.0093258	0.0490469	1.71527e-05		FALSE	TRUE	2915	-5.52789																																																																																																														FDR interaction	HMGCS1	interaction	protein_z_x_male
Figure 3	g	F3_interaction_volcano	Protein-by-sex interaction volcano source.	figure_source	figure18_interaction_volcano_source.tsv			hmmr	30761	0.00493514	0.0102383	0.482026	0.629791		0.200804	0.727642			-0.0151324	0.0250027	1.71527e-05		FALSE	FALSE	2915	-0.462367																																																																																																														No interaction	HMMR	interaction	protein_z_x_male
Figure 3	g	F3_interaction_volcano	Protein-by-sex interaction volcano source.	figure_source	figure18_interaction_volcano_source.tsv			hmox1	36179	-0.00658751	0.00940026	-0.70078	0.483445		0.315653	0.603013			-0.0250123	0.0118373	1.71527e-05		FALSE	FALSE	2915	-0.726818																																																																																																														No interaction	HMOX1	interaction	protein_z_x_male
Figure 3	g	F3_interaction_volcano	Protein-by-sex interaction volcano source.	figure_source	figure18_interaction_volcano_source.tsv			hmox2	35709	0.0411336	0.00930224	4.4219	9.81243e-06		5.00822	3.07561e-05			0.0229009	0.0593663	1.71527e-05		TRUE	TRUE	2915	-11.5319																																																																																																														FDR interaction	HMOX2	interaction	protein_z_x_male
Figure 3	g	F3_interaction_volcano	Protein-by-sex interaction volcano source.	figure_source	figure18_interaction_volcano_source.tsv			hnf1a	31132	0.00636356	0.0101722	0.625582	0.531594		0.27442	0.647553			-0.0135744	0.0263015	1.71527e-05		FALSE	FALSE	2915	-0.631876																																																																																																														No interaction	HNF1A	interaction	protein_z_x_male
Figure 3	g	F3_interaction_volcano	Protein-by-sex interaction volcano source.	figure_source	figure18_interaction_volcano_source.tsv			hnmt	36125	0.0865002	0.0091802	9.42247	4.65863e-21		20.3317	3.86892e-20			0.0685067	0.104494	1.71527e-05		TRUE	TRUE	2915	-46.8156																																																																																																														FDR interaction	HNMT	interaction	protein_z_x_male
Figure 3	g	F3_interaction_volcano	Protein-by-sex interaction volcano source.	figure_source	figure18_interaction_volcano_source.tsv			hnrnpk	35778	0.00241893	0.00929806	0.260154	0.794746		0.0997715	0.861431			-0.0158055	0.0206434	1.71527e-05		FALSE	FALSE	2915	-0.229732																																																																																																														No interaction	HNRNPK	interaction	protein_z_x_male
Figure 3	g	F3_interaction_volcano	Protein-by-sex interaction volcano source.	figure_source	figure18_interaction_volcano_source.tsv			hnrnpul1	31945	0.0223387	0.0100533	2.22203	0.0262884		1.58024	0.0520236			0.00263386	0.0420436	1.71527e-05		FALSE	FALSE	2915	-3.63863																																																																																																														Nominal interaction	HNRNPUL1	interaction	protein_z_x_male
Figure 3	g	F3_interaction_volcano	Protein-by-sex interaction volcano source.	figure_source	figure18_interaction_volcano_source.tsv			hpcal1	36967	0.0148208	0.00916671	1.61681	0.105928		0.974991	0.178899			-0.00314617	0.0327879	1.71527e-05		FALSE	FALSE	2915	-2.245																																																																																																														No interaction	HPCAL1	interaction	protein_z_x_male
Figure 3	g	F3_interaction_volcano	Protein-by-sex interaction volcano source.	figure_source	figure18_interaction_volcano_source.tsv			hpgds	35715	-0.0554426	0.00925174	-5.99267	2.08396e-09		8.68111	8.72808e-09			-0.0735763	-0.0373089	1.71527e-05		TRUE	TRUE	2915	-19.989																																																																																																														FDR interaction	HPGDS	interaction	protein_z_x_male
Figure 3	g	F3_interaction_volcano	Protein-by-sex interaction volcano source.	figure_source	figure18_interaction_volcano_source.tsv			hpse	31555	0.0187718	0.0100206	1.87331	0.0610349		1.21442	0.109353			-0.000869086	0.0384126	1.71527e-05		FALSE	FALSE	2915	-2.79631																																																																																																														No interaction	HPSE	interaction	protein_z_x_male
Figure 3	g	F3_interaction_volcano	Protein-by-sex interaction volcano source.	figure_source	figure18_interaction_volcano_source.tsv			hras	31373	0.0132651	0.0101323	1.30919	0.19048		0.720151	0.293472			-0.00659463	0.0331249	1.71527e-05		FALSE	FALSE	2915	-1.65821																																																																																																														No interaction	HRAS	interaction	protein_z_x_male
Figure 3	g	F3_interaction_volcano	Protein-by-sex interaction volcano source.	figure_source	figure18_interaction_volcano_source.tsv			hrc	31171	0.0678846	0.010314	6.58177	4.72253e-11		10.3258	2.19556e-10			0.0476687	0.0881006	1.71527e-05		TRUE	TRUE	2915	-23.7761																																																																																																														FDR interaction	HRC	interaction	protein_z_x_male
Figure 3	g	F3_interaction_volcano	Protein-by-sex interaction volcano source.	figure_source	figure18_interaction_volcano_source.tsv			hrg	31875	0.0122104	0.010099	1.20907	0.226645		0.644654	0.337076			-0.007584	0.0320047	1.71527e-05		FALSE	FALSE	2915	-1.48437																																																																																																														No interaction	HRG	interaction	protein_z_x_male
Figure 3	g	F3_interaction_volcano	Protein-by-sex interaction volcano source.	figure_source	figure18_interaction_volcano_source.tsv			hs1bp3	31171	0.0080528	0.0101434	0.793893	0.427264		0.369304	0.551583			-0.0118287	0.0279343	1.71527e-05		FALSE	FALSE	2915	-0.850353																																																																																																														No interaction	HS1BP3	interaction	protein_z_x_male
Figure 3	g	F3_interaction_volcano	Protein-by-sex interaction volcano source.	figure_source	figure18_interaction_volcano_source.tsv			hs3st3b1	36390	0.0118267	0.00924702	1.27898	0.200914		0.69699	0.30647			-0.00629772	0.0299511	1.71527e-05		FALSE	FALSE	2915	-1.60488																																																																																																														No interaction	HS3ST3B1	interaction	protein_z_x_male
Figure 3	g	F3_interaction_volcano	Protein-by-sex interaction volcano source.	figure_source	figure18_interaction_volcano_source.tsv			hs6st1	36884	-0.0137472	0.00930334	-1.47766	0.139507		0.855404	0.226458			-0.031982	0.00448762	1.71527e-05		FALSE	FALSE	2915	-1.96964																																																																																																														No interaction	HS6ST1	interaction	protein_z_x_male
Figure 3	g	F3_interaction_volcano	Protein-by-sex interaction volcano source.	figure_source	figure18_interaction_volcano_source.tsv			hs6st2	31084	0.0350464	0.0106417	3.29332	0.000991228		3.00383	0.00247383			0.0141883	0.0559044	1.71527e-05		FALSE	TRUE	2915	-6.91657																																																																																																														FDR interaction	HS6ST2	interaction	protein_z_x_male
Figure 3	g	F3_interaction_volcano	Protein-by-sex interaction volcano source.	figure_source	figure18_interaction_volcano_source.tsv			hsbp1	31171	0.0358787	0.0101585	3.53189	0.000413199		3.38384	0.00108609			0.0159676	0.0557898	1.71527e-05		FALSE	TRUE	2915	-7.79158																																																																																																														FDR interaction	HSBP1	interaction	protein_z_x_male
Figure 3	g	F3_interaction_volcano	Protein-by-sex interaction volcano source.	figure_source	figure18_interaction_volcano_source.tsv			hsd11b1	36507	-0.0416823	0.00920928	-4.52612	6.02648e-06		5.21994	1.93046e-05			-0.0597328	-0.0236319	1.71527e-05		TRUE	TRUE	2915	-12.0193																																																																																																														FDR interaction	HSD11B1	interaction	protein_z_x_male
Figure 3	g	F3_interaction_volcano	Protein-by-sex interaction volcano source.	figure_source	figure18_interaction_volcano_source.tsv			hsd17b14	31925	0.0308689	0.0100048	3.08542	0.00203438		2.69157	0.00484098			0.0112592	0.0504787	1.71527e-05		FALSE	TRUE	2915	-6.19757																																																																																																														FDR interaction	HSD17B14	interaction	protein_z_x_male
Figure 3	g	F3_interaction_volcano	Protein-by-sex interaction volcano source.	figure_source	figure18_interaction_volcano_source.tsv			hsd17b3	30981	0.0116212	0.0101134	1.14908	0.25053		0.60114	0.366983			-0.00820155	0.0314439	1.71527e-05		FALSE	FALSE	2915	-1.38418																																																																																																														No interaction	HSD17B3	interaction	protein_z_x_male
Figure 3	g	F3_interaction_volcano	Protein-by-sex interaction volcano source.	figure_source	figure18_interaction_volcano_source.tsv			hsdl2	31171	0.0311098	0.0101814	3.05556	0.00224834		2.64814	0.00532838			0.0111539	0.0510657	1.71527e-05		FALSE	TRUE	2915	-6.09756																																																																																																														FDR interaction	HSDL2	interaction	protein_z_x_male
Figure 3	g	F3_interaction_volcano	Protein-by-sex interaction volcano source.	figure_source	figure18_interaction_volcano_source.tsv			hsp90b1	35532	0.00252602	0.00933815	0.270505	0.786773		0.10415	0.855125			-0.015777	0.0208291	1.71527e-05		FALSE	FALSE	2915	-0.239815																																																																																																														No interaction	HSP90B1	interaction	protein_z_x_male
Figure 3	g	F3_interaction_volcano	Protein-by-sex interaction volcano source.	figure_source	figure18_interaction_volcano_source.tsv			hspa1a	36670	0.0174685	0.00925461	1.88754	0.0590952		1.22845	0.106416			-0.000670828	0.0356078	1.71527e-05		FALSE	FALSE	2915	-2.8286																																																																																																														No interaction	HSPA1A	interaction	protein_z_x_male
Figure 3	g	F3_interaction_volcano	Protein-by-sex interaction volcano source.	figure_source	figure18_interaction_volcano_source.tsv			hspa2	31847	0.077341	0.0100685	7.68147	1.61777e-14		13.7911	9.3014e-14			0.0576063	0.0970757	1.71527e-05		TRUE	TRUE	2915	-31.7551																																																																																																														FDR interaction	HSPA2	interaction	protein_z_x_male
Figure 3	g	F3_interaction_volcano	Protein-by-sex interaction volcano source.	figure_source	figure18_interaction_volcano_source.tsv			hspb1	36031	-0.00482244	0.00925816	-0.520886	0.60245		0.220079	0.703582			-0.0229687	0.0133238	1.71527e-05		FALSE	FALSE	2915	-0.506751																																																																																																														No interaction	HSPB1	interaction	protein_z_x_male
Figure 3	g	F3_interaction_volcano	Protein-by-sex interaction volcano source.	figure_source	figure18_interaction_volcano_source.tsv			hspb6	36884	0.0967397	0.00952538	10.156	3.35382e-24		23.4745	3.23721e-23			0.0780697	0.11541	1.71527e-05		TRUE	TRUE	2915	-54.0519																																																																																																														FDR interaction	HSPB6	interaction	protein_z_x_male
Figure 3	g	F3_interaction_volcano	Protein-by-sex interaction volcano source.	figure_source	figure18_interaction_volcano_source.tsv			hspg2	36317	0.126621	0.00908538	13.9368	4.91678e-44		43.3083	1.10249e-42			0.108814	0.144429	1.71527e-05		TRUE	TRUE	2915	-99.7211																																																																																																														FDR interaction	HSPG2	interaction	protein_z_x_male
Figure 3	g	F3_interaction_volcano	Protein-by-sex interaction volcano source.	figure_source	figure18_interaction_volcano_source.tsv			htr1a	30990	0.00862976	0.0104106	0.828939	0.407145		0.390251	0.533166			-0.0117755	0.029035	1.71527e-05		FALSE	FALSE	2915	-0.898585																																																																																																														No interaction	HTR1A	interaction	protein_z_x_male
Figure 3	g	F3_interaction_volcano	Protein-by-sex interaction volcano source.	figure_source	figure18_interaction_volcano_source.tsv			htr1b	30990	0.0164692	0.0101893	1.61632	0.106036		0.974547	0.178978			-0.00350231	0.0364407	1.71527e-05		FALSE	FALSE	2915	-2.24398																																																																																																														No interaction	HTR1B	interaction	protein_z_x_male
Figure 3	g	F3_interaction_volcano	Protein-by-sex interaction volcano source.	figure_source	figure18_interaction_volcano_source.tsv			htra2	36686	0.00195916	0.00923236	0.212205	0.831948		0.0799038	0.888325			-0.0161365	0.0200548	1.71527e-05		FALSE	FALSE	2915	-0.183985																																																																																																														No interaction	HTRA2	interaction	protein_z_x_male
Figure 3	g	F3_interaction_volcano	Protein-by-sex interaction volcano source.	figure_source	figure18_interaction_volcano_source.tsv			hyal1	36395	0.0800884	0.00914583	8.75683	2.09312e-18		17.6792	1.49545e-17			0.0621624	0.0980145	1.71527e-05		TRUE	TRUE	2915	-40.7079																																																																																																														FDR interaction	HYAL1	interaction	protein_z_x_male
Figure 3	g	F3_interaction_volcano	Protein-by-sex interaction volcano source.	figure_source	figure18_interaction_volcano_source.tsv			hyou1	37023	0.0381462	0.00910842	4.18802	2.82051e-05		4.54967	8.39814e-05			0.0202935	0.055999	1.71527e-05		FALSE	TRUE	2915	-10.476																																																																																																														FDR interaction	HYOU1	interaction	protein_z_x_male
Figure 3	g	F3_interaction_volcano	Protein-by-sex interaction volcano source.	figure_source	figure18_interaction_volcano_source.tsv			ica1	35872	-0.00455642	0.00929392	-0.490258	0.623954		0.204847	0.721757			-0.0227728	0.0136599	1.71527e-05		FALSE	FALSE	2915	-0.471678																																																																																																														No interaction	ICA1	interaction	protein_z_x_male
Figure 3	g	F3_interaction_volcano	Protein-by-sex interaction volcano source.	figure_source	figure18_interaction_volcano_source.tsv			icam1	36428	0.115974	0.00905004	12.8147	1.63513e-37		36.7864	2.85413e-36			0.0982354	0.133712	1.71527e-05		TRUE	TRUE	2915	-84.7039																																																																																																														FDR interaction	ICAM1	interaction	protein_z_x_male
Figure 3	g	F3_interaction_volcano	Protein-by-sex interaction volcano source.	figure_source	figure18_interaction_volcano_source.tsv			icam2	37023	0.0354736	0.00908057	3.90654	9.37947e-05		4.02782	0.000264166			0.0176754	0.0532718	1.71527e-05		FALSE	TRUE	2915	-9.2744																																																																																																														FDR interaction	ICAM2	interaction	protein_z_x_male
Figure 3	g	F3_interaction_volcano	Protein-by-sex interaction volcano source.	figure_source	figure18_interaction_volcano_source.tsv			icam3	37023	0.0541883	0.00908549	5.96427	2.47958e-09		8.60562	1.03405e-08			0.0363805	0.0719961	1.71527e-05		TRUE	TRUE	2915	-19.8152																																																																																																														FDR interaction	ICAM3	interaction	protein_z_x_male
Figure 3	g	F3_interaction_volcano	Protein-by-sex interaction volcano source.	figure_source	figure18_interaction_volcano_source.tsv			icam4	36507	0.00426611	0.00923001	0.462199	0.643941		0.191154	0.74055			-0.013825	0.0223572	1.71527e-05		FALSE	FALSE	2915	-0.440148																																																																																																														No interaction	ICAM4	interaction	protein_z_x_male
Figure 3	g	F3_interaction_volcano	Protein-by-sex interaction volcano source.	figure_source	figure18_interaction_volcano_source.tsv			icam5	36597	0.0618416	0.00919311	6.72694	1.75811e-11		10.755	8.41525e-11			0.0438228	0.0798603	1.71527e-05		TRUE	TRUE	2915	-24.7642																																																																																																														FDR interaction	ICAM5	interaction	protein_z_x_male
Figure 3	g	F3_interaction_volcano	Protein-by-sex interaction volcano source.	figure_source	figure18_interaction_volcano_source.tsv			icoslg	36390	-0.0311622	0.00923682	-3.3737	0.000742439		3.12934	0.00188029			-0.0492667	-0.0130578	1.71527e-05		FALSE	TRUE	2915	-7.20557																																																																																																														FDR interaction	ICOSLG	interaction	protein_z_x_male
Figure 3	g	F3_interaction_volcano	Protein-by-sex interaction volcano source.	figure_source	figure18_interaction_volcano_source.tsv			id4	31428	0.00700345	0.0101236	0.691794	0.489072		0.310627	0.608729			-0.0128392	0.0268461	1.71527e-05		FALSE	FALSE	2915	-0.715246																																																																																																														No interaction	ID4	interaction	protein_z_x_male
Figure 3	g	F3_interaction_volcano	Protein-by-sex interaction volcano source.	figure_source	figure18_interaction_volcano_source.tsv			idi2	35709	0.048606	0.00939625	5.17291	2.31717e-07		6.63504	8.38033e-07			0.030189	0.0670229	1.71527e-05		TRUE	TRUE	2915	-15.2777																																																																																																														FDR interaction	IDI2	interaction	protein_z_x_male
Figure 3	g	F3_interaction_volcano	Protein-by-sex interaction volcano source.	figure_source	figure18_interaction_volcano_source.tsv			ido1	31171	0.049017	0.0101932	4.8088	1.52549e-06		5.81659	5.17672e-06			0.0290379	0.068996	1.71527e-05		TRUE	TRUE	2915	-13.3932																																																																																																														FDR interaction	IDO1	interaction	protein_z_x_male
Figure 3	g	F3_interaction_volcano	Protein-by-sex interaction volcano source.	figure_source	figure18_interaction_volcano_source.tsv			ids	36967	-0.0122194	0.00916949	-1.33261	0.182666		0.738341	0.283683			-0.0301919	0.00575306	1.71527e-05		FALSE	FALSE	2915	-1.70009																																																																																																														No interaction	IDS	interaction	protein_z_x_male
Figure 3	g	F3_interaction_volcano	Protein-by-sex interaction volcano source.	figure_source	figure18_interaction_volcano_source.tsv			idua	36884	0.0413407	0.00913742	4.52433	6.0777e-06		5.21626	1.94473e-05			0.0234311	0.0592503	1.71527e-05		TRUE	TRUE	2915	-12.0109																																																																																																														FDR interaction	IDUA	interaction	protein_z_x_male
Figure 3	g	F3_interaction_volcano	Protein-by-sex interaction volcano source.	figure_source	figure18_interaction_volcano_source.tsv			ifi30	31106	0.144904	0.0097224	14.9042	4.61215e-50		49.3361	1.51061e-48			0.125848	0.163961	1.71527e-05		TRUE	TRUE	2915	-113.601																																																																																																														FDR interaction	IFI30	interaction	protein_z_x_male
Figure 3	g	F3_interaction_volcano	Protein-by-sex interaction volcano source.	figure_source	figure18_interaction_volcano_source.tsv			ifit1	31428	0.0217447	0.0101475	2.14286	0.0321319		1.49306	0.0618656			0.00185518	0.0416343	1.71527e-05		FALSE	FALSE	2915	-3.43791																																																																																																														Nominal interaction	IFIT1	interaction	protein_z_x_male
Figure 3	g	F3_interaction_volcano	Protein-by-sex interaction volcano source.	figure_source	figure18_interaction_volcano_source.tsv			ifit3	31428	0.0185737	0.0100724	1.84402	0.065189		1.18583	0.116366			-0.00116855	0.038316	1.71527e-05		FALSE	FALSE	2915	-2.73046																																																																																																														No interaction	IFIT3	interaction	protein_z_x_male
Figure 3	g	F3_interaction_volcano	Protein-by-sex interaction volcano source.	figure_source	figure18_interaction_volcano_source.tsv			ifnar1	31865	0.0225008	0.0101558	2.21556	0.0267288		1.57302	0.0528234			0.00259501	0.0424065	1.71527e-05		FALSE	FALSE	2915	-3.62201																																																																																																														Nominal interaction	IFNAR1	interaction	protein_z_x_male
Figure 3	g	F3_interaction_volcano	Protein-by-sex interaction volcano source.	figure_source	figure18_interaction_volcano_source.tsv			ifng	35872	0.0501061	0.00925595	5.41339	6.22385e-08		7.20594	2.39981e-07			0.0319641	0.068248	1.71527e-05		TRUE	TRUE	2915	-16.5923																																																																																																														FDR interaction	IFNG	interaction	protein_z_x_male
Figure 3	g	F3_interaction_volcano	Protein-by-sex interaction volcano source.	figure_source	figure18_interaction_volcano_source.tsv			ifngr1	36729	0.0882735	0.00916504	9.63154	6.24651e-22		21.2044	5.35546e-21			0.0703097	0.106237	1.71527e-05		TRUE	TRUE	2915	-48.8248																																																																																																														FDR interaction	IFNGR1	interaction	protein_z_x_male
Figure 3	g	F3_interaction_volcano	Protein-by-sex interaction volcano source.	figure_source	figure18_interaction_volcano_source.tsv			ifngr2	36297	0.0181512	0.00916024	1.98152	0.0475402		1.32294	0.0878199			0.000196885	0.0361056	1.71527e-05		FALSE	FALSE	2915	-3.04618																																																																																																														Nominal interaction	IFNGR2	interaction	protein_z_x_male
Figure 3	g	F3_interaction_volcano	Protein-by-sex interaction volcano source.	figure_source	figure18_interaction_volcano_source.tsv			ifnl1	35709	0.0227377	0.00923462	2.46223	0.0138125		1.85973	0.0291552			0.00463758	0.0408379	1.71527e-05		FALSE	TRUE	2915	-4.28218																																																																																																														FDR interaction	IFNL1	interaction	protein_z_x_male
Figure 3	g	F3_interaction_volcano	Protein-by-sex interaction volcano source.	figure_source	figure18_interaction_volcano_source.tsv			ifnl2	30990	0.0129185	0.0102414	1.2614	0.207173		0.683666	0.315358			-0.00715504	0.0329921	1.71527e-05		FALSE	FALSE	2915	-1.5742																																																																																																														No interaction	IFNL2	interaction	protein_z_x_male
Figure 3	g	F3_interaction_volcano	Protein-by-sex interaction volcano source.	figure_source	figure18_interaction_volcano_source.tsv			ifnlr1	36507	0.0377138	0.0093556	4.03115	5.56171e-05		4.25479	0.000160201			0.0193766	0.0560511	1.71527e-05		FALSE	TRUE	2915	-9.79702																																																																																																														FDR interaction	IFNLR1	interaction	protein_z_x_male
Figure 3	g	F3_interaction_volcano	Protein-by-sex interaction volcano source.	figure_source	figure18_interaction_volcano_source.tsv			ifnw1	30981	0.0248278	0.0101613	2.44338	0.014556		1.83696	0.0306358			0.00491134	0.0447443	1.71527e-05		FALSE	TRUE	2915	-4.22976																																																																																																														FDR interaction	IFNW1	interaction	protein_z_x_male
Figure 3	g	F3_interaction_volcano	Protein-by-sex interaction volcano source.	figure_source	figure18_interaction_volcano_source.tsv			ift20	31132	0.00968519	0.0101509	0.954123	0.340029		0.468484	0.464472			-0.0102109	0.0295813	1.71527e-05		FALSE	FALSE	2915	-1.07873																																																																																																														No interaction	IFT20	interaction	protein_z_x_male
Figure 3	g	F3_interaction_volcano	Protein-by-sex interaction volcano source.	figure_source	figure18_interaction_volcano_source.tsv			igbp1	31945	-0.0119254	0.0100802	-1.18305	0.236798		0.625622	0.349325			-0.0316831	0.00783223	1.71527e-05		FALSE	FALSE	2915	-1.44055																																																																																																														No interaction	IGBP1	interaction	protein_z_x_male
Figure 3	g	F3_interaction_volcano	Protein-by-sex interaction volcano source.	figure_source	figure18_interaction_volcano_source.tsv			igdcc3	30990	-0.00149555	0.0101945	-0.146702	0.883368		0.0538582	0.922109			-0.0214771	0.018486	1.71527e-05		FALSE	FALSE	2915	-0.124013																																																																																																														No interaction	IGDCC3	interaction	protein_z_x_male
Figure 3	g	F3_interaction_volcano	Protein-by-sex interaction volcano source.	figure_source	figure18_interaction_volcano_source.tsv			igdcc4	31996	-0.0700564	0.0100142	-6.99573	2.69074e-12		11.5701	1.36409e-11			-0.0896846	-0.0504283	1.71527e-05		TRUE	TRUE	2915	-26.6412																																																																																																														FDR interaction	IGDCC4	interaction	protein_z_x_male
Figure 3	g	F3_interaction_volcano	Protein-by-sex interaction volcano source.	figure_source	figure18_interaction_volcano_source.tsv			igf1r	36390	0.0731869	0.0092943	7.87438	3.51894e-15		14.4536	2.11936e-14			0.0549698	0.091404	1.71527e-05		TRUE	TRUE	2915	-33.2806																																																																																																														FDR interaction	IGF1R	interaction	protein_z_x_male
Figure 3	g	F3_interaction_volcano	Protein-by-sex interaction volcano source.	figure_source	figure18_interaction_volcano_source.tsv			igf2bp3	30981	-0.00621375	0.0101443	-0.612535	0.540188		0.267455	0.6531			-0.026097	0.0136695	1.71527e-05		FALSE	FALSE	2915	-0.615837																																																																																																														No interaction	IGF2BP3	interaction	protein_z_x_male
Figure 3	g	F3_interaction_volcano	Protein-by-sex interaction volcano source.	figure_source	figure18_interaction_volcano_source.tsv			igf2r	36569	0.0604507	0.00916925	6.59276	4.37586e-11		10.3589	2.03764e-10			0.0424787	0.0784226	1.71527e-05		TRUE	TRUE	2915	-23.8523																																																																																																														FDR interaction	IGF2R	interaction	protein_z_x_male
Figure 3	g	F3_interaction_volcano	Protein-by-sex interaction volcano source.	figure_source	figure18_interaction_volcano_source.tsv			igfbp1	36961	0.0141818	0.00934182	1.5181	0.128998		0.889418	0.212325			-0.00412841	0.032492	1.71527e-05		FALSE	FALSE	2915	-2.04796																																																																																																														No interaction	IGFBP1	interaction	protein_z_x_male
Figure 3	g	F3_interaction_volcano	Protein-by-sex interaction volcano source.	figure_source	figure18_interaction_volcano_source.tsv			igfbp2	36966	0.10615	0.00913715	11.6174	3.80749e-31		30.4194	4.99947e-30			0.0882412	0.124059	1.71527e-05		TRUE	TRUE	2915	-70.0432																																																																																																														FDR interaction	IGFBP2	interaction	protein_z_x_male
Figure 3	g	F3_interaction_volcano	Protein-by-sex interaction volcano source.	figure_source	figure18_interaction_volcano_source.tsv			igfbp3	36740	-0.0731195	0.00942874	-7.75496	9.06437e-15		14.0427	5.27398e-14			-0.0916001	-0.0546389	1.71527e-05		TRUE	TRUE	2915	-32.3344																																																																																																														FDR interaction	IGFBP3	interaction	protein_z_x_male
Figure 3	g	F3_interaction_volcano	Protein-by-sex interaction volcano source.	figure_source	figure18_interaction_volcano_source.tsv			igfbp4	36130	0.172204	0.00868741	19.8223	5.55905e-87		86.255	1.62046e-84			0.155177	0.189232	1.71527e-05		TRUE	TRUE	2915	-198.609																																																																																																														FDR interaction	IGFBP4	interaction	protein_z_x_male
Figure 3	g	F3_interaction_volcano	Protein-by-sex interaction volcano source.	figure_source	figure18_interaction_volcano_source.tsv			igfbp6	36430	0.107158	0.0101971	10.5087	8.57781e-26		25.0666	8.74277e-25			0.0871717	0.127145	1.71527e-05		TRUE	TRUE	2915	-57.718																																																																																																														FDR interaction	IGFBP6	interaction	protein_z_x_male
Figure 3	g	F3_interaction_volcano	Protein-by-sex interaction volcano source.	figure_source	figure18_interaction_volcano_source.tsv			igfbp7	37023	0.127946	0.00916098	13.9665	3.23563e-44		43.49	7.36864e-43			0.109991	0.145902	1.71527e-05		TRUE	TRUE	2915	-100.14																																																																																																														FDR interaction	IGFBP7	interaction	protein_z_x_male
Figure 3	g	F3_interaction_volcano	Protein-by-sex interaction volcano source.	figure_source	figure18_interaction_volcano_source.tsv			igfbpl1	36597	0.123519	0.00897877	13.7568	5.93197e-43		42.2268	1.28087e-41			0.105921	0.141118	1.71527e-05		TRUE	TRUE	2915	-97.2308																																																																																																														FDR interaction	IGFBPL1	interaction	protein_z_x_male
Figure 3	g	F3_interaction_volcano	Protein-by-sex interaction volcano source.	figure_source	figure18_interaction_volcano_source.tsv			igfl4	31084	0.0120901	0.0102622	1.17811	0.238761		0.622037	0.352042			-0.00802434	0.0322045	1.71527e-05		FALSE	FALSE	2915	-1.43229																																																																																																														No interaction	IGFL4	interaction	protein_z_x_male
Figure 3	g	F3_interaction_volcano	Protein-by-sex interaction volcano source.	figure_source	figure18_interaction_volcano_source.tsv			ighmbp2	30981	0.00590915	0.0101009	0.585011	0.558545		0.252942	0.667516			-0.0138891	0.0257073	1.71527e-05		FALSE	FALSE	2915	-0.582421																																																																																																														No interaction	IGHMBP2	interaction	protein_z_x_male
Figure 3	g	F3_interaction_volcano	Protein-by-sex interaction volcano source.	figure_source	figure18_interaction_volcano_source.tsv			iglc2	32005	0.137132	0.0097941	14.0015	2.06394e-44		43.6853	4.81311e-43			0.117936	0.156329	1.71527e-05		TRUE	TRUE	2915	-100.589																																																																																																														FDR interaction	IGLC2	interaction	protein_z_x_male
Figure 3	g	F3_interaction_volcano	Protein-by-sex interaction volcano source.	figure_source	figure18_interaction_volcano_source.tsv			iglon5	30824	0.0022539	0.0101833	0.221333	0.824835		0.0836332	0.882346			-0.0177057	0.0222135	1.71527e-05		FALSE	FALSE	2915	-0.192572																																																																																																														No interaction	IGLON5	interaction	protein_z_x_male
Figure 3	g	F3_interaction_volcano	Protein-by-sex interaction volcano source.	figure_source	figure18_interaction_volcano_source.tsv			igsf21	31171	-0.0353528	0.0104353	-3.38779	0.000705445		3.15154	0.00179753			-0.0558064	-0.0148991	1.71527e-05		FALSE	TRUE	2915	-7.25668																																																																																																														FDR interaction	IGSF21	interaction	protein_z_x_male
Figure 3	g	F3_interaction_volcano	Protein-by-sex interaction volcano source.	figure_source	figure18_interaction_volcano_source.tsv			igsf3	36390	0.0830848	0.00912509	9.10509	9.04622e-20		19.0435	6.88505e-19			0.0651993	0.10097	1.71527e-05		TRUE	TRUE	2915	-43.8494																																																																																																														FDR interaction	IGSF3	interaction	protein_z_x_male
Figure 3	g	F3_interaction_volcano	Protein-by-sex interaction volcano source.	figure_source	figure18_interaction_volcano_source.tsv			igsf8	36597	0.0969637	0.00911424	10.6387	2.15169e-26		25.6672	2.22418e-25			0.0790995	0.114828	1.71527e-05		TRUE	TRUE	2915	-59.101																																																																																																														FDR interaction	IGSF8	interaction	protein_z_x_male
Figure 3	g	F3_interaction_volcano	Protein-by-sex interaction volcano source.	figure_source	figure18_interaction_volcano_source.tsv			igsf9	32018	0.00336319	0.00993409	0.338551	0.73495		0.133742	0.815834			-0.016108	0.0228344	1.71527e-05		FALSE	FALSE	2915	-0.307952																																																																																																														No interaction	IGSF9	interaction	protein_z_x_male
Figure 3	g	F3_interaction_volcano	Protein-by-sex interaction volcano source.	figure_source	figure18_interaction_volcano_source.tsv			ikbkg	36507	0.00597974	0.00922385	0.648291	0.516801		0.286677	0.633505			-0.0120993	0.0240588	1.71527e-05		FALSE	FALSE	2915	-0.660097																																																																																																														No interaction	IKBKG	interaction	protein_z_x_male
Figure 3	g	F3_interaction_volcano	Protein-by-sex interaction volcano source.	figure_source	figure18_interaction_volcano_source.tsv			ikzf2	35715	-0.0138885	0.0093786	-1.48087	0.138651		0.858078	0.22554			-0.0322708	0.00449388	1.71527e-05		FALSE	FALSE	2915	-1.9758																																																																																																														No interaction	IKZF2	interaction	protein_z_x_male
Figure 3	g	F3_interaction_volcano	Protein-by-sex interaction volcano source.	figure_source	figure18_interaction_volcano_source.tsv			il10	35872	0.0471751	0.00936062	5.03974	4.68434e-07		6.32935	1.66523e-06			0.028828	0.0655222	1.71527e-05		TRUE	TRUE	2915	-14.5739																																																																																																														FDR interaction	IL10	interaction	protein_z_x_male
Figure 3	g	F3_interaction_volcano	Protein-by-sex interaction volcano source.	figure_source	figure18_interaction_volcano_source.tsv			il10ra	35872	0.0118856	0.00931403	1.27609	0.201931		0.694796	0.307861			-0.00637022	0.0301414	1.71527e-05		FALSE	FALSE	2915	-1.59983																																																																																																														No interaction	IL10RA	interaction	protein_z_x_male
Figure 3	g	F3_interaction_volcano	Protein-by-sex interaction volcano source.	figure_source	figure18_interaction_volcano_source.tsv			il10rb	36729	0.0965648	0.00900933	10.7183	9.1504e-27		26.0386	9.62939e-26			0.0789062	0.114223	1.71527e-05		TRUE	TRUE	2915	-59.956																																																																																																														FDR interaction	IL10RB	interaction	protein_z_x_male
Figure 3	g	F3_interaction_volcano	Protein-by-sex interaction volcano source.	figure_source	figure18_interaction_volcano_source.tsv			il11	35872	0.0149474	0.0093041	1.60654	0.108165		0.965914	0.182357			-0.00328894	0.0331837	1.71527e-05		FALSE	FALSE	2915	-2.2241																																																																																																														No interaction	IL11	interaction	protein_z_x_male
Figure 3	g	F3_interaction_volcano	Protein-by-sex interaction volcano source.	figure_source	figure18_interaction_volcano_source.tsv			il12a_il12b	36390	0.0674651	0.00925081	7.29289	3.09546e-13		12.5093	1.64959e-12			0.0493333	0.085597	1.71527e-05		TRUE	TRUE	2915	-28.8037																																																																																																														FDR interaction	IL12A_IL12B	interaction	protein_z_x_male
Figure 3	g	F3_interaction_volcano	Protein-by-sex interaction volcano source.	figure_source	figure18_interaction_volcano_source.tsv			il12b	36967	0.0551893	0.00920096	5.99821	2.01357e-09		8.69603	8.45758e-09			0.0371551	0.0732234	1.71527e-05		TRUE	TRUE	2915	-20.0234																																																																																																														FDR interaction	IL12B	interaction	protein_z_x_male
Figure 3	g	F3_interaction_volcano	Protein-by-sex interaction volcano source.	figure_source	figure18_interaction_volcano_source.tsv			il12rb1	35872	0.0924435	0.00921163	10.0355	1.14347e-23		22.9418	1.07178e-22			0.0743884	0.110499	1.71527e-05		TRUE	TRUE	2915	-52.8254																																																																																																														FDR interaction	IL12RB1	interaction	protein_z_x_male
Figure 3	g	F3_interaction_volcano	Protein-by-sex interaction volcano source.	figure_source	figure18_interaction_volcano_source.tsv			il12rb2	31084	0.0170805	0.0101486	1.68304	0.0923781		1.03443	0.159622			-0.0028112	0.0369721	1.71527e-05		FALSE	FALSE	2915	-2.38187																																																																																																														No interaction	IL12RB2	interaction	protein_z_x_male
Figure 3	g	F3_interaction_volcano	Protein-by-sex interaction volcano source.	figure_source	figure18_interaction_volcano_source.tsv			il13	35872	0.0188695	0.00930961	2.02688	0.0426817		1.36976	0.0797035			0.000622379	0.0371166	1.71527e-05		FALSE	FALSE	2915	-3.15398																																																																																																														Nominal interaction	IL13	interaction	protein_z_x_male
Figure 3	g	F3_interaction_volcano	Protein-by-sex interaction volcano source.	figure_source	figure18_interaction_volcano_source.tsv			il13ra1	36134	0.00265028	0.0092952	0.285123	0.775551		0.110389	0.846716			-0.0155686	0.0208691	1.71527e-05		FALSE	FALSE	2915	-0.254181																																																																																																														No interaction	IL13RA1	interaction	protein_z_x_male
Figure 3	g	F3_interaction_volcano	Protein-by-sex interaction volcano source.	figure_source	figure18_interaction_volcano_source.tsv			il13ra2	30990	0.0221431	0.0101659	2.17818	0.0294001		1.53165	0.0573644			0.00221759	0.0420686	1.71527e-05		FALSE	FALSE	2915	-3.52676																																																																																																														Nominal interaction	IL13RA2	interaction	protein_z_x_male
Figure 3	g	F3_interaction_volcano	Protein-by-sex interaction volcano source.	figure_source	figure18_interaction_volcano_source.tsv			il15	36507	0.0493332	0.00913054	5.4031	6.59081e-08		7.18106	2.52792e-07			0.0314371	0.0672293	1.71527e-05		TRUE	TRUE	2915	-16.535																																																																																																														FDR interaction	IL15	interaction	protein_z_x_male
Figure 3	g	F3_interaction_volcano	Protein-by-sex interaction volcano source.	figure_source	figure18_interaction_volcano_source.tsv			il15ra	35872	0.0812986	0.00930462	8.73745	2.48577e-18		17.6045	1.76732e-17			0.0630613	0.0995359	1.71527e-05		TRUE	TRUE	2915	-40.5359																																																																																																														FDR interaction	IL15RA	interaction	protein_z_x_male
Figure 3	g	F3_interaction_volcano	Protein-by-sex interaction volcano source.	figure_source	figure18_interaction_volcano_source.tsv			il16	36967	0.0550396	0.00917881	5.99637	2.03642e-09		8.69113	8.54123e-09			0.0370488	0.0730303	1.71527e-05		TRUE	TRUE	2915	-20.0121																																																																																																														FDR interaction	IL16	interaction	protein_z_x_male
Figure 3	g	F3_interaction_volcano	Protein-by-sex interaction volcano source.	figure_source	figure18_interaction_volcano_source.tsv			il17a	35820	0.03927	0.00926583	4.23815	2.25934e-05		4.64602	6.80505e-05			0.0211087	0.0574313	1.71527e-05		FALSE	TRUE	2915	-10.6979																																																																																																														FDR interaction	IL17A	interaction	protein_z_x_male
Figure 3	g	F3_interaction_volcano	Protein-by-sex interaction volcano source.	figure_source	figure18_interaction_volcano_source.tsv			il17c	35872	0.101676	0.0093097	10.9215	1.00616e-27		26.9973	1.1368e-26			0.0834286	0.119923	1.71527e-05		TRUE	TRUE	2915	-62.1637																																																																																																														FDR interaction	IL17C	interaction	protein_z_x_male
Figure 3	g	F3_interaction_volcano	Protein-by-sex interaction volcano source.	figure_source	figure18_interaction_volcano_source.tsv			il17d	35872	0.0593513	0.00931178	6.37378	1.86664e-10		9.72894	8.38406e-10			0.0410999	0.0776026	1.71527e-05		TRUE	TRUE	2915	-22.4017																																																																																																														FDR interaction	IL17D	interaction	protein_z_x_male
Figure 3	g	F3_interaction_volcano	Protein-by-sex interaction volcano source.	figure_source	figure18_interaction_volcano_source.tsv			il17f	35872	0.00633478	0.00940415	0.673615	0.500561		0.300543	0.619064			-0.0120976	0.0247672	1.71527e-05		FALSE	FALSE	2915	-0.692027																																																																																																														No interaction	IL17F	interaction	protein_z_x_male
Figure 3	g	F3_interaction_volcano	Protein-by-sex interaction volcano source.	figure_source	figure18_interaction_volcano_source.tsv			il17ra	36569	0.0300902	0.00920828	3.26773	0.00108512		2.96452	0.00268974			0.0120417	0.0481387	1.71527e-05		FALSE	TRUE	2915	-6.82606																																																																																																														FDR interaction	IL17RA	interaction	protein_z_x_male
Figure 3	g	F3_interaction_volcano	Protein-by-sex interaction volcano source.	figure_source	figure18_interaction_volcano_source.tsv			il17rb	36055	-0.009207	0.00933071	-0.986742	0.323776		0.489755	0.447302			-0.0274955	0.00908146	1.71527e-05		FALSE	FALSE	2915	-1.1277																																																																																																														No interaction	IL17RB	interaction	protein_z_x_male
