## Supplementary material for "Metabolomic profiling identifies plasma protein biomarkers of biological aging": Source Data (part 11 of 52)

### Sheet: Figure_3 (continued)
figure	panel	source_sheet	source_content	source_status	source_file	model	trait	protein	n	beta	se	t	p	p_text	neglog10_p	p_bh	p_bh_text	neglog10_p_bh	ci_low	ci_high	bonferroni_alpha	neglog10_bonferroni	bonferroni_significant	fdr_0_05_significant	n_tests	log_p	log_p_bh	protein_mean	protein_sd	n_missing_protein	imputed_for_primary_analysis	collection	set_id	pathway	pathway_display	GeneRatio	BgRatio	pvalue	p.adjust	qvalue	neglog10_padj	Count	geneID	ID	Description	RichFactor	FoldEnrichment	zScore	module_id	n_nodes	top_mcc_rank	top_degree	top_hub	community	module_label	gene_symbol	computed_degree	string_export_degree	identifier	domain_summary_url	annotation	other_names_and_aliases	pwas_model	pwas_trait	pwas_n	pwas_beta	pwas_se	pwas_t	pwas_p	pwas_p_text	pwas_neglog10_p	pwas_p_bh	pwas_p_bh_text	pwas_ci_low	pwas_ci_high	pwas_bonferroni_alpha	pwas_bonferroni_significant	pwas_fdr_0_05_significant	pwas_n_tests	pwas_protein_mean	pwas_protein_sd	pwas_n_missing_protein	degree	in_pwas_bonferroni_list	degree_rank	weighted_degree	betweenness	coreness	component_id	mcc_log10	mcc_score	mcc_rank	weighted_degree_rank	betweenness_rank	coreness_rank	consensus_rank_sum	x	y	plot_x	plot_y	node_size	target	source	combined_score	weight	source_module	source_mcc_rank	target_module	target_mcc_rank	within_module	edge_type	source_community	target_community	x_source	y_source	x_target	y_target	edge_width	beta_female	se_female	p_female	p_bh_female	bonferroni_female	beta_male	se_male	p_male	p_bh_male	bonferroni_male	beta_interaction_male_minus_female	se_interaction	p_interaction	p_bh_interaction	bonferroni_interaction	direction_concordant	abs_beta_diff	sig_class	protein_label	analysis	term
Figure 3	g	F3_interaction_volcano	Protein-by-sex interaction volcano source.	figure_source	figure18_interaction_volcano_source.tsv			il18	36421	0.0536643	0.00945909	5.6733	1.41132e-08		7.85037	5.66666e-08			0.0351242	0.0722044	1.71527e-05		TRUE	TRUE	2915	-18.0762																																																																																																														FDR interaction	IL18	interaction	protein_z_x_male
Figure 3	g	F3_interaction_volcano	Protein-by-sex interaction volcano source.	figure_source	figure18_interaction_volcano_source.tsv			il18bp	36740	0.136528	0.00891139	15.3206	8.11834e-53		52.0905	3.15533e-51			0.119061	0.153995	1.71527e-05		TRUE	TRUE	2915	-119.943																																																																																																														FDR interaction	IL18BP	interaction	protein_z_x_male
Figure 3	g	F3_interaction_volcano	Protein-by-sex interaction volcano source.	figure_source	figure18_interaction_volcano_source.tsv			il18r1	36967	0.0874795	0.00913226	9.57917	1.03688e-21		20.9843	8.78632e-21			0.06958	0.105379	1.71527e-05		TRUE	TRUE	2915	-48.3181																																																																																																														FDR interaction	IL18R1	interaction	protein_z_x_male
Figure 3	g	F3_interaction_volcano	Protein-by-sex interaction volcano source.	figure_source	figure18_interaction_volcano_source.tsv			il18rap	36068	-0.00258316	0.00932061	-0.277145	0.78167		0.106976	0.85212			-0.0208518	0.0156855	1.71527e-05		FALSE	FALSE	2915	-0.246322																																																																																																														No interaction	IL18RAP	interaction	protein_z_x_male
Figure 3	g	F3_interaction_volcano	Protein-by-sex interaction volcano source.	figure_source	figure18_interaction_volcano_source.tsv			il19	35703	0.0790714	0.00926473	8.53467	1.4602e-17		16.8356	1.00152e-16			0.0609123	0.0972306	1.71527e-05		TRUE	TRUE	2915	-38.7654																																																																																																														FDR interaction	IL19	interaction	protein_z_x_male
Figure 3	g	F3_interaction_volcano	Protein-by-sex interaction volcano source.	figure_source	figure18_interaction_volcano_source.tsv			il1a	35872	0.00558231	0.00925761	0.602996	0.546515		0.262398	0.65803			-0.0125629	0.0237275	1.71527e-05		FALSE	FALSE	2915	-0.604193																																																																																																														No interaction	IL1A	interaction	protein_z_x_male
Figure 3	g	F3_interaction_volcano	Protein-by-sex interaction volcano source.	figure_source	figure18_interaction_volcano_source.tsv			il1b	35686	0.0166705	0.00929939	1.79264	0.0730384		1.13645	0.128708			-0.0015566	0.0348976	1.71527e-05		FALSE	FALSE	2915	-2.61677																																																																																																														No interaction	IL1B	interaction	protein_z_x_male
Figure 3	g	F3_interaction_volcano	Protein-by-sex interaction volcano source.	figure_source	figure18_interaction_volcano_source.tsv			il1r1	36508	0.106196	0.00912622	11.6364	3.0563e-31		30.5148	4.03127e-30			0.0883087	0.124084	1.71527e-05		TRUE	TRUE	2915	-70.2629																																																																																																														FDR interaction	IL1R1	interaction	protein_z_x_male
Figure 3	g	F3_interaction_volcano	Protein-by-sex interaction volcano source.	figure_source	figure18_interaction_volcano_source.tsv			il1r2	36485	-0.00718814	0.00943434	-0.761912	0.446117		0.350551	0.569321			-0.0256797	0.0113034	1.71527e-05		FALSE	FALSE	2915	-0.807173																																																																																																														No interaction	IL1R2	interaction	protein_z_x_male
Figure 3	g	F3_interaction_volcano	Protein-by-sex interaction volcano source.	figure_source	figure18_interaction_volcano_source.tsv			il1rap	36569	0.034187	0.00937879	3.64514	0.000267614		3.57249	0.000716341			0.0158043	0.0525697	1.71527e-05		FALSE	TRUE	2915	-8.22596																																																																																																														FDR interaction	IL1RAP	interaction	protein_z_x_male
Figure 3	g	F3_interaction_volcano	Protein-by-sex interaction volcano source.	figure_source	figure18_interaction_volcano_source.tsv			il1rl1	36899	0.0407403	0.00979577	4.15897	3.20414e-05		4.49429	9.50159e-05			0.0215403	0.0599403	1.71527e-05		FALSE	TRUE	2915	-10.3485																																																																																																														FDR interaction	IL1RL1	interaction	protein_z_x_male
Figure 3	g	F3_interaction_volcano	Protein-by-sex interaction volcano source.	figure_source	figure18_interaction_volcano_source.tsv			il1rl2	35872	-0.00291804	0.00974493	-0.299442	0.764605		0.116563	0.839481			-0.0220184	0.0161823	1.71527e-05		FALSE	FALSE	2915	-0.268396																																																																																																														No interaction	IL1RL2	interaction	protein_z_x_male
Figure 3	g	F3_interaction_volcano	Protein-by-sex interaction volcano source.	figure_source	figure18_interaction_volcano_source.tsv			il1rn	36486	0.113631	0.00907325	12.5237	6.56546e-36		35.1827	1.07519e-34			0.0958471	0.131415	1.71527e-05		TRUE	TRUE	2915	-81.0112																																																																																																														FDR interaction	IL1RN	interaction	protein_z_x_male
Figure 3	g	F3_interaction_volcano	Protein-by-sex interaction volcano source.	figure_source	figure18_interaction_volcano_source.tsv			il2	35872	0.00350968	0.00927585	0.378367	0.70516		0.151712	0.789682			-0.0146713	0.0216906	1.71527e-05		FALSE	FALSE	2915	-0.349331																																																																																																														No interaction	IL2	interaction	protein_z_x_male
Figure 3	g	F3_interaction_volcano	Protein-by-sex interaction volcano source.	figure_source	figure18_interaction_volcano_source.tsv			il20	35872	0.0054607	0.0093391	0.584713	0.558744		0.252787	0.667516			-0.0128442	0.0237656	1.71527e-05		FALSE	FALSE	2915	-0.582063																																																																																																														No interaction	IL20	interaction	protein_z_x_male
Figure 3	g	F3_interaction_volcano	Protein-by-sex interaction volcano source.	figure_source	figure18_interaction_volcano_source.tsv			il20ra	35872	0.00564397	0.00928058	0.608148	0.543093		0.265126	0.655264			-0.0125463	0.0238342	1.71527e-05		FALSE	FALSE	2915	-0.610474																																																																																																														No interaction	IL20RA	interaction	protein_z_x_male
Figure 3	g	F3_interaction_volcano	Protein-by-sex interaction volcano source.	figure_source	figure18_interaction_volcano_source.tsv			il20rb	31084	-0.00961401	0.0101434	-0.947807	0.343235		0.464408	0.467975			-0.0294955	0.0102675	1.71527e-05		FALSE	FALSE	2915	-1.06934																																																																																																														No interaction	IL20RB	interaction	protein_z_x_male
Figure 3	g	F3_interaction_volcano	Protein-by-sex interaction volcano source.	figure_source	figure18_interaction_volcano_source.tsv			il21r	31084	0.0242167	0.0101427	2.3876	0.0169646		1.77046	0.0349482			0.00433663	0.0440967	1.71527e-05		FALSE	TRUE	2915	-4.07663																																																																																																														FDR interaction	IL21R	interaction	protein_z_x_male
Figure 3	g	F3_interaction_volcano	Protein-by-sex interaction volcano source.	figure_source	figure18_interaction_volcano_source.tsv			il22	31847	0.0477216	0.010271	4.64625	3.39374e-06		5.46932	1.11531e-05			0.02759	0.0678531	1.71527e-05		TRUE	TRUE	2915	-12.5936																																																																																																														FDR interaction	IL22	interaction	protein_z_x_male
Figure 3	g	F3_interaction_volcano	Protein-by-sex interaction volcano source.	figure_source	figure18_interaction_volcano_source.tsv			il22ra1	35872	-0.0115365	0.00932381	-1.23732	0.215978		0.665591	0.325194			-0.0298115	0.00673845	1.71527e-05		FALSE	FALSE	2915	-1.53258																																																																																																														No interaction	IL22RA1	interaction	protein_z_x_male
Figure 3	g	F3_interaction_volcano	Protein-by-sex interaction volcano source.	figure_source	figure18_interaction_volcano_source.tsv			il24	35872	-0.00017769	0.00931301	-0.0190798	0.984778		0.00666185	0.988508			-0.0184315	0.0180761	1.71527e-05		FALSE	FALSE	2915	-0.0153395																																																																																																														No interaction	IL24	interaction	protein_z_x_male
Figure 3	g	F3_interaction_volcano	Protein-by-sex interaction volcano source.	figure_source	figure18_interaction_volcano_source.tsv			il25	30719	-0.0106685	0.01022	-1.04389	0.296547		0.527907	0.418409			-0.0307002	0.00936314	1.71527e-05		FALSE	FALSE	2915	-1.21555																																																																																																														No interaction	IL25	interaction	protein_z_x_male
Figure 3	g	F3_interaction_volcano	Protein-by-sex interaction volcano source.	figure_source	figure18_interaction_volcano_source.tsv			il2ra	36307	0.0957372	0.00898739	10.6524	1.85977e-26		25.7305	1.92926e-25			0.0781216	0.113353	1.71527e-05		TRUE	TRUE	2915	-59.2468																																																																																																														FDR interaction	IL2RA	interaction	protein_z_x_male
Figure 3	g	F3_interaction_volcano	Protein-by-sex interaction volcano source.	figure_source	figure18_interaction_volcano_source.tsv			il2rb	35872	0.0113647	0.00936791	1.21315	0.22508		0.647663	0.335692			-0.0069967	0.0297261	1.71527e-05		FALSE	FALSE	2915	-1.4913																																																																																																														No interaction	IL2RB	interaction	protein_z_x_male
Figure 3	g	F3_interaction_volcano	Protein-by-sex interaction volcano source.	figure_source	figure18_interaction_volcano_source.tsv			il2rg	31847	0.0122213	0.0101641	1.2024	0.229216		0.639755	0.340206			-0.00770067	0.0321433	1.71527e-05		FALSE	FALSE	2915	-1.47309																																																																																																														No interaction	IL2RG	interaction	protein_z_x_male
Figure 3	g	F3_interaction_volcano	Protein-by-sex interaction volcano source.	figure_source	figure18_interaction_volcano_source.tsv			il3	30824	0.00878839	0.0101835	0.863	0.388144		0.411007	0.514759			-0.0111718	0.0287485	1.71527e-05		FALSE	FALSE	2915	-0.946378																																																																																																														No interaction	IL3	interaction	protein_z_x_male
Figure 3	g	F3_interaction_volcano	Protein-by-sex interaction volcano source.	figure_source	figure18_interaction_volcano_source.tsv			il31	31084	0.028912	0.0102384	2.82389	0.00474756		2.32353	0.0107363			0.00884436	0.0489796	1.71527e-05		FALSE	TRUE	2915	-5.35013																																																																																																														FDR interaction	IL31	interaction	protein_z_x_male
Figure 3	g	F3_interaction_volcano	Protein-by-sex interaction volcano source.	figure_source	figure18_interaction_volcano_source.tsv			il31ra	30960	0.0174072	0.010354	1.68121	0.0927325		1.03277	0.160139			-0.00288702	0.0377013	1.71527e-05		FALSE	FALSE	2915	-2.37804																																																																																																														No interaction	IL31RA	interaction	protein_z_x_male
Figure 3	g	F3_interaction_volcano	Protein-by-sex interaction volcano source.	figure_source	figure18_interaction_volcano_source.tsv			il32	36507	0.0851579	0.00932045	9.13667	6.76275e-20		19.1699	5.18774e-19			0.0668895	0.103426	1.71527e-05		TRUE	TRUE	2915	-44.1403																																																																																																														FDR interaction	IL32	interaction	protein_z_x_male
Figure 3	g	F3_interaction_volcano	Protein-by-sex interaction volcano source.	figure_source	figure18_interaction_volcano_source.tsv			il33	35872	0.00953303	0.00928616	1.02659	0.304623		0.516238	0.426706			-0.00866812	0.0277342	1.71527e-05		FALSE	FALSE	2915	-1.18868																																																																																																														No interaction	IL33	interaction	protein_z_x_male
Figure 3	g	F3_interaction_volcano	Protein-by-sex interaction volcano source.	figure_source	figure18_interaction_volcano_source.tsv			il34	35649	0.0380355	0.00928219	4.09769	4.18217e-05		4.3786	0.000122155			0.0198422	0.0562289	1.71527e-05		FALSE	TRUE	2915	-10.0821																																																																																																														FDR interaction	IL34	interaction	protein_z_x_male
Figure 3	g	F3_interaction_volcano	Protein-by-sex interaction volcano source.	figure_source	figure18_interaction_volcano_source.tsv			il36a	31084	0.0158049	0.0101855	1.5517	0.120744		0.918133	0.200438			-0.00415917	0.035769	1.71527e-05		FALSE	FALSE	2915	-2.11408																																																																																																														No interaction	IL36A	interaction	protein_z_x_male
Figure 3	g	F3_interaction_volcano	Protein-by-sex interaction volcano source.	figure_source	figure18_interaction_volcano_source.tsv			il36g	30955	0.0387112	0.0102369	3.78152	0.000156164		3.80642	0.000427145			0.0186464	0.058776	1.71527e-05		FALSE	TRUE	2915	-8.76461																																																																																																														FDR interaction	IL36G	interaction	protein_z_x_male
Figure 3	g	F3_interaction_volcano	Protein-by-sex interaction volcano source.	figure_source	figure18_interaction_volcano_source.tsv			il3ra	35872	0.0282376	0.00961704	2.93621	0.00332465		2.47825	0.00769156			0.00938792	0.0470873	1.71527e-05		FALSE	TRUE	2915	-5.70639																																																																																																														FDR interaction	IL3RA	interaction	protein_z_x_male
Figure 3	g	F3_interaction_volcano	Protein-by-sex interaction volcano source.	figure_source	figure18_interaction_volcano_source.tsv			il4	35872	0.00853431	0.00929298	0.91836	0.358436		0.445588	0.483723			-0.00968022	0.0267488	1.71527e-05		FALSE	FALSE	2915	-1.026																																																																																																														No interaction	IL4	interaction	protein_z_x_male
Figure 3	g	F3_interaction_volcano	Protein-by-sex interaction volcano source.	figure_source	figure18_interaction_volcano_source.tsv			il4r	36507	0.123544	0.0090147	13.7048	1.21275e-42		41.9162	2.58042e-41			0.105875	0.141213	1.71527e-05		TRUE	TRUE	2915	-96.5157																																																																																																														FDR interaction	IL4R	interaction	protein_z_x_male
Figure 3	g	F3_interaction_volcano	Protein-by-sex interaction volcano source.	figure_source	figure18_interaction_volcano_source.tsv			il5	35872	0.0090112	0.00937865	0.960821	0.336649		0.472823	0.461368			-0.00937123	0.0273936	1.71527e-05		FALSE	FALSE	2915	-1.08872																																																																																																														No interaction	IL5	interaction	protein_z_x_male
Figure 3	g	F3_interaction_volcano	Protein-by-sex interaction volcano source.	figure_source	figure18_interaction_volcano_source.tsv			il5ra	36507	0.0323211	0.00917742	3.5218	0.000429145		3.3674	0.00112496			0.0143331	0.0503091	1.71527e-05		FALSE	TRUE	2915	-7.75372																																																																																																														FDR interaction	IL5RA	interaction	protein_z_x_male
Figure 3	g	F3_interaction_volcano	Protein-by-sex interaction volcano source.	figure_source	figure18_interaction_volcano_source.tsv			il6	36390	0.129779	0.00888367	14.6088	3.38415e-48		47.4706	9.57747e-47			0.112367	0.147192	1.71527e-05		TRUE	TRUE	2915	-109.305																																																																																																														FDR interaction	IL6	interaction	protein_z_x_male
Figure 3	g	F3_interaction_volcano	Protein-by-sex interaction volcano source.	figure_source	figure18_interaction_volcano_source.tsv			il6r	36371	0.0197643	0.00923055	2.14118	0.0322661		1.49125	0.0619744			0.00167212	0.0378564	1.71527e-05		FALSE	FALSE	2915	-3.43374																																																																																																														Nominal interaction	IL6R	interaction	protein_z_x_male
Figure 3	g	F3_interaction_volcano	Protein-by-sex interaction volcano source.	figure_source	figure18_interaction_volcano_source.tsv			il6st	36597	0.0929892	0.0092819	10.0183	1.35821e-23		22.867	1.26492e-22			0.0747964	0.111182	1.71527e-05		TRUE	TRUE	2915	-52.6533																																																																																																														FDR interaction	IL6ST	interaction	protein_z_x_male
Figure 3	g	F3_interaction_volcano	Protein-by-sex interaction volcano source.	figure_source	figure18_interaction_volcano_source.tsv			il7	36507	-0.0154037	0.00920985	-1.67253	0.0944285		1.0249	0.162395			-0.0334553	0.00264783	1.71527e-05		FALSE	FALSE	2915	-2.35991																																																																																																														No interaction	IL7	interaction	protein_z_x_male
Figure 3	g	F3_interaction_volcano	Protein-by-sex interaction volcano source.	figure_source	figure18_interaction_volcano_source.tsv			il7r	36569	-0.0356495	0.00924089	-3.8578	0.000114607		3.94079	0.000320306			-0.0537619	-0.0175371	1.71527e-05		FALSE	TRUE	2915	-9.074																																																																																																														FDR interaction	IL7R	interaction	protein_z_x_male
Figure 3	g	F3_interaction_volcano	Protein-by-sex interaction volcano source.	figure_source	figure18_interaction_volcano_source.tsv			il9	31428	0.0399336	0.0101521	3.93354	8.38827e-05		4.07633	0.000236936			0.0200351	0.059832	1.71527e-05		FALSE	TRUE	2915	-9.38609																																																																																																														FDR interaction	IL9	interaction	protein_z_x_male
Figure 3	g	F3_interaction_volcano	Protein-by-sex interaction volcano source.	figure_source	figure18_interaction_volcano_source.tsv			ilkap	35654	-0.000543473	0.00926591	-0.0586529	0.953229		0.0208028	0.968175			-0.0187049	0.017618	1.71527e-05		FALSE	FALSE	2915	-0.0479002																																																																																																														No interaction	ILKAP	interaction	protein_z_x_male
Figure 3	g	F3_interaction_volcano	Protein-by-sex interaction volcano source.	figure_source	figure18_interaction_volcano_source.tsv			immt	31847	0.124092	0.00993781	12.4869	1.06785e-35		34.9715	1.72932e-34			0.104614	0.143571	1.71527e-05		TRUE	TRUE	2915	-80.5248																																																																																																														FDR interaction	IMMT	interaction	protein_z_x_male
Figure 3	g	F3_interaction_volcano	Protein-by-sex interaction volcano source.	figure_source	figure18_interaction_volcano_source.tsv			impa1	36297	-0.0127394	0.00920601	-1.38382	0.166424		0.778785	0.262513			-0.0307835	0.00530463	1.71527e-05		FALSE	FALSE	2915	-1.79322																																																																																																														No interaction	IMPA1	interaction	protein_z_x_male
Figure 3	g	F3_interaction_volcano	Protein-by-sex interaction volcano source.	figure_source	figure18_interaction_volcano_source.tsv			impact	31925	-0.00192795	0.0100989	-0.190908	0.848599		0.0712975	0.897231			-0.0217221	0.0178662	1.71527e-05		FALSE	FALSE	2915	-0.164169																																																																																																														No interaction	IMPACT	interaction	protein_z_x_male
Figure 3	g	F3_interaction_volcano	Protein-by-sex interaction volcano source.	figure_source	figure18_interaction_volcano_source.tsv			impg1	30990	0.00207417	0.0101719	0.203911	0.838424		0.0765363	0.891226			-0.0178632	0.0220116	1.71527e-05		FALSE	FALSE	2915	-0.176231																																																																																																														No interaction	IMPG1	interaction	protein_z_x_male
Figure 3	g	F3_interaction_volcano	Protein-by-sex interaction volcano source.	figure_source	figure18_interaction_volcano_source.tsv			ing1	35648	-0.0072293	0.00926564	-0.780227	0.435262		0.361249	0.560172			-0.0253902	0.0109316	1.71527e-05		FALSE	FALSE	2915	-0.831806																																																																																																														No interaction	ING1	interaction	protein_z_x_male
Figure 3	g	F3_interaction_volcano	Protein-by-sex interaction volcano source.	figure_source	figure18_interaction_volcano_source.tsv			inhbb	31277	0.141855	0.00996321	14.2379	7.41693e-46		45.1298	1.88003e-44			0.122327	0.161384	1.71527e-05		TRUE	TRUE	2915	-103.915																																																																																																														FDR interaction	INHBB	interaction	protein_z_x_male
Figure 3	g	F3_interaction_volcano	Protein-by-sex interaction volcano source.	figure_source	figure18_interaction_volcano_source.tsv			inhbc	36569	0.073445	0.00938861	7.82278	5.30531e-15		14.2753	3.14329e-14			0.0550431	0.091847	1.71527e-05		TRUE	TRUE	2915	-32.8701																																																																																																														FDR interaction	INHBC	interaction	protein_z_x_male
Figure 3	g	F3_interaction_volcano	Protein-by-sex interaction volcano source.	figure_source	figure18_interaction_volcano_source.tsv			inpp1	36390	0.00118786	0.00927451	0.128078	0.898088		0.046681	0.930737			-0.0169904	0.0193662	1.71527e-05		FALSE	FALSE	2915	-0.107487																																																																																																														No interaction	INPP1	interaction	protein_z_x_male
Figure 3	g	F3_interaction_volcano	Protein-by-sex interaction volcano source.	figure_source	figure18_interaction_volcano_source.tsv			inpp5d	31171	0.0222383	0.0102063	2.17888	0.0293483		1.53242	0.0573394			0.00223351	0.0422431	1.71527e-05		FALSE	FALSE	2915	-3.52852																																																																																																														Nominal interaction	INPP5D	interaction	protein_z_x_male
Figure 3	g	F3_interaction_volcano	Protein-by-sex interaction volcano source.	figure_source	figure18_interaction_volcano_source.tsv			inpp5j	31945	-0.00273675	0.0101936	-0.268478	0.788333		0.10329	0.856501			-0.0227166	0.0172431	1.71527e-05		FALSE	FALSE	2915	-0.237835																																																																																																														No interaction	INPP5J	interaction	protein_z_x_male
Figure 3	g	F3_interaction_volcano	Protein-by-sex interaction volcano source.	figure_source	figure18_interaction_volcano_source.tsv			inppl1	36390	0.00532178	0.00923075	0.576527	0.564262		0.248519	0.67218			-0.0127708	0.0234143	1.71527e-05		FALSE	FALSE	2915	-0.572236																																																																																																														No interaction	INPPL1	interaction	protein_z_x_male
Figure 3	g	F3_interaction_volcano	Protein-by-sex interaction volcano source.	figure_source	figure18_interaction_volcano_source.tsv			insl3	31925	-0.082539	0.0203763	-4.05074	5.11772e-05		4.29092	0.000147704			-0.122477	-0.0426007	1.71527e-05		FALSE	TRUE	2915	-9.88022																																																																																																														FDR interaction	INSL3	interaction	protein_z_x_male
Figure 3	g	F3_interaction_volcano	Protein-by-sex interaction volcano source.	figure_source	figure18_interaction_volcano_source.tsv			insl4	31847	0.0716635	0.0101611	7.05275	1.78994e-12		11.7472	9.1538e-12			0.0517474	0.0915796	1.71527e-05		TRUE	TRUE	2915	-27.0488																																																																																																														FDR interaction	INSL4	interaction	protein_z_x_male
Figure 3	g	F3_interaction_volcano	Protein-by-sex interaction volcano source.	figure_source	figure18_interaction_volcano_source.tsv			insl5	31865	0.0335284	0.0103179	3.24954	0.0011571		2.93663	0.00285601			0.013305	0.0537518	1.71527e-05		FALSE	TRUE	2915	-6.76184																																																																																																														FDR interaction	INSL5	interaction	protein_z_x_male
Figure 3	g	F3_interaction_volcano	Protein-by-sex interaction volcano source.	figure_source	figure18_interaction_volcano_source.tsv			insr	31084	0.0700227	0.0101077	6.92764	4.36265e-12		11.3602	2.17759e-11			0.0502111	0.0898343	1.71527e-05		TRUE	TRUE	2915	-26.1579																																																																																																														FDR interaction	INSR	interaction	protein_z_x_male
Figure 3	g	F3_interaction_volcano	Protein-by-sex interaction volcano source.	figure_source	figure18_interaction_volcano_source.tsv			ipcef1	36239	0.00960431	0.0092421	1.03919	0.298723		0.524732	0.420388			-0.00851048	0.0277191	1.71527e-05		FALSE	FALSE	2915	-1.20824																																																																																																														No interaction	IPCEF1	interaction	protein_z_x_male
Figure 3	g	F3_interaction_volcano	Protein-by-sex interaction volcano source.	figure_source	figure18_interaction_volcano_source.tsv			iqgap2	36390	0.0205055	0.00925864	2.21474	0.0267838		1.57213	0.0528962			0.00235831	0.0386527	1.71527e-05		FALSE	FALSE	2915	-3.61996																																																																																																														Nominal interaction	IQGAP2	interaction	protein_z_x_male
Figure 3	g	F3_interaction_volcano	Protein-by-sex interaction volcano source.	figure_source	figure18_interaction_volcano_source.tsv			irag2	35895	0.0071266	0.00925287	0.770204	0.441184		0.355381	0.5648			-0.0110093	0.0252625	1.71527e-05		FALSE	FALSE	2915	-0.818294																																																																																																														No interaction	IRAG2	interaction	protein_z_x_male
Figure 3	g	F3_interaction_volcano	Protein-by-sex interaction volcano source.	figure_source	figure18_interaction_volcano_source.tsv			irak1	35872	-0.00491454	0.00930431	-0.5282	0.597363		0.223761	0.699885			-0.0231513	0.0133222	1.71527e-05		FALSE	FALSE	2915	-0.51523																																																																																																														No interaction	IRAK1	interaction	protein_z_x_male
Figure 3	g	F3_interaction_volcano	Protein-by-sex interaction volcano source.	figure_source	figure18_interaction_volcano_source.tsv			irak4	36507	-0.00304732	0.00922293	-0.330406	0.741095		0.130126	0.821716			-0.0211245	0.0150299	1.71527e-05		FALSE	FALSE	2915	-0.299627																																																																																																														No interaction	IRAK4	interaction	protein_z_x_male
Figure 3	g	F3_interaction_volcano	Protein-by-sex interaction volcano source.	figure_source	figure18_interaction_volcano_source.tsv			islr2	35213	0.0131121	0.00934898	1.40252	0.16077		0.793794	0.255157			-0.00521221	0.0314364	1.71527e-05		FALSE	FALSE	2915	-1.82778																																																																																																														No interaction	ISLR2	interaction	protein_z_x_male
Figure 3	g	F3_interaction_volcano	Protein-by-sex interaction volcano source.	figure_source	figure18_interaction_volcano_source.tsv			ism1	36507	0.0498003	0.0092868	5.36248	8.2584e-08		7.0831	3.13046e-07			0.0315979	0.0680027	1.71527e-05		TRUE	TRUE	2915	-16.3095																																																																																																														FDR interaction	ISM1	interaction	protein_z_x_male
Figure 3	g	F3_interaction_volcano	Protein-by-sex interaction volcano source.	figure_source	figure18_interaction_volcano_source.tsv			ism2	31996	0.00970414	0.010008	0.969637	0.332235		0.478555	0.457038			-0.00991195	0.0293202	1.71527e-05		FALSE	FALSE	2915	-1.10191																																																																																																														No interaction	ISM2	interaction	protein_z_x_male
Figure 3	g	F3_interaction_volcano	Protein-by-sex interaction volcano source.	figure_source	figure18_interaction_volcano_source.tsv			ist1	31643	-0.00716382	0.0100988	-0.709377	0.478096		0.320485	0.597364			-0.0269578	0.0126301	1.71527e-05		FALSE	FALSE	2915	-0.737944																																																																																																														No interaction	IST1	interaction	protein_z_x_male
Figure 3	g	F3_interaction_volcano	Protein-by-sex interaction volcano source.	figure_source	figure18_interaction_volcano_source.tsv			itga11	36507	-0.046439	0.00921511	-5.03944	4.69123e-07		6.32871	1.66564e-06			-0.0645009	-0.0283771	1.71527e-05		TRUE	TRUE	2915	-14.5724																																																																																																														FDR interaction	ITGA11	interaction	protein_z_x_male
Figure 3	g	F3_interaction_volcano	Protein-by-sex interaction volcano source.	figure_source	figure18_interaction_volcano_source.tsv			itga2	31277	-0.00809139	0.0104446	-0.774696	0.438525		0.358005	0.563266			-0.0285632	0.0123805	1.71527e-05		FALSE	FALSE	2915	-0.824338																																																																																																														No interaction	ITGA2	interaction	protein_z_x_male
Figure 3	g	F3_interaction_volcano	Protein-by-sex interaction volcano source.	figure_source	figure18_interaction_volcano_source.tsv			itga5	36569	0.0879213	0.00921128	9.54496	1.44283e-21		20.8408	1.21556e-20			0.0698669	0.105976	1.71527e-05		TRUE	TRUE	2915	-47.9877																																																																																																														FDR interaction	ITGA5	interaction	protein_z_x_male
Figure 3	g	F3_interaction_volcano	Protein-by-sex interaction volcano source.	figure_source	figure18_interaction_volcano_source.tsv			itga6	36507	-0.029425	0.00923034	-3.18785	0.00143454		2.84329	0.00348765			-0.0475167	-0.0113332	1.71527e-05		FALSE	TRUE	2915	-6.54691																																																																																																														FDR interaction	ITGA6	interaction	protein_z_x_male
Figure 3	g	F3_interaction_volcano	Protein-by-sex interaction volcano source.	figure_source	figure18_interaction_volcano_source.tsv			itgal	31084	0.0590497	0.0101916	5.79395	6.94132e-09		8.15856	2.83786e-08			0.0390737	0.0790256	1.71527e-05		TRUE	TRUE	2915	-18.7858																																																																																																														FDR interaction	ITGAL	interaction	protein_z_x_male
Figure 3	g	F3_interaction_volcano	Protein-by-sex interaction volcano source.	figure_source	figure18_interaction_volcano_source.tsv			itgam	36569	0.0198154	0.00936568	2.11575	0.0343731		1.46378	0.0657464			0.0014584	0.0381724	1.71527e-05		FALSE	FALSE	2915	-3.37048																																																																																																														Nominal interaction	ITGAM	interaction	protein_z_x_male
Figure 3	g	F3_interaction_volcano	Protein-by-sex interaction volcano source.	figure_source	figure18_interaction_volcano_source.tsv			itgav	36884	-0.0238549	0.00919996	-2.59293	0.00951989		2.02137	0.0206939			-0.0418871	-0.0058227	1.71527e-05		FALSE	TRUE	2915	-4.65437																																																																																																														FDR interaction	ITGAV	interaction	protein_z_x_male
Figure 3	g	F3_interaction_volcano	Protein-by-sex interaction volcano source.	figure_source	figure18_interaction_volcano_source.tsv			itgax	31428	0.0284075	0.0101744	2.79205	0.00524063		2.28062	0.0117692			0.00846525	0.0483497	1.71527e-05		FALSE	TRUE	2915	-5.25131																																																																																																														FDR interaction	ITGAX	interaction	protein_z_x_male
Figure 3	g	F3_interaction_volcano	Protein-by-sex interaction volcano source.	figure_source	figure18_interaction_volcano_source.tsv			itgb1	36556	0.034859	0.00945758	3.68583	0.000228288		3.64152	0.000615597			0.0163219	0.0533961	1.71527e-05		FALSE	TRUE	2915	-8.3849																																																																																																														FDR interaction	ITGB1	interaction	protein_z_x_male
Figure 3	g	F3_interaction_volcano	Protein-by-sex interaction volcano source.	figure_source	figure18_interaction_volcano_source.tsv			itgb1bp1	35715	-0.0191245	0.009334	-2.04891	0.0404781		1.39278	0.0760759			-0.0374195	-0.00082961	1.71527e-05		FALSE	FALSE	2915	-3.20699																																																																																																														Nominal interaction	ITGB1BP1	interaction	protein_z_x_male
Figure 3	g	F3_interaction_volcano	Protein-by-sex interaction volcano source.	figure_source	figure18_interaction_volcano_source.tsv			itgb1bp2	35895	-0.00114603	0.00924774	-0.123925	0.901375		0.0450943	0.933064			-0.0192719	0.0169798	1.71527e-05		FALSE	FALSE	2915	-0.103834																																																																																																														No interaction	ITGB1BP2	interaction	protein_z_x_male
Figure 3	g	F3_interaction_volcano	Protein-by-sex interaction volcano source.	figure_source	figure18_interaction_volcano_source.tsv			itgb2	36348	0.0538069	0.00946774	5.68319	1.33215e-08		7.87545	5.36357e-08			0.0352499	0.072364	1.71527e-05		TRUE	TRUE	2915	-18.1339																																																																																																														FDR interaction	ITGB2	interaction	protein_z_x_male
Figure 3	g	F3_interaction_volcano	Protein-by-sex interaction volcano source.	figure_source	figure18_interaction_volcano_source.tsv			itgb5	36686	0.0213295	0.00922342	2.31254	0.0207537		1.68291	0.0421581			0.00325132	0.0394076	1.71527e-05		FALSE	TRUE	2915	-3.87503																																																																																																														FDR interaction	ITGB5	interaction	protein_z_x_male
Figure 3	g	F3_interaction_volcano	Protein-by-sex interaction volcano source.	figure_source	figure18_interaction_volcano_source.tsv			itgb6	35872	-0.00406631	0.00984463	-0.413049	0.679574		0.167764	0.768766			-0.0233621	0.0152295	1.71527e-05		FALSE	FALSE	2915	-0.38629																																																																																																														No interaction	ITGB6	interaction	protein_z_x_male
Figure 3	g	F3_interaction_volcano	Protein-by-sex interaction volcano source.	figure_source	figure18_interaction_volcano_source.tsv			itgb7	36884	0.0460398	0.00920668	5.00069	5.73862e-07		6.24119	2.02274e-06			0.0279944	0.0640851	1.71527e-05		TRUE	TRUE	2915	-14.3709																																																																																																														FDR interaction	ITGB7	interaction	protein_z_x_male
Figure 3	g	F3_interaction_volcano	Protein-by-sex interaction volcano source.	figure_source	figure18_interaction_volcano_source.tsv			itgbl1	31996	0.120257	0.00972122	12.3706	4.5384e-35		34.3431	7.18992e-34			0.101203	0.139311	1.71527e-05		TRUE	TRUE	2915	-79.0779																																																																																																														FDR interaction	ITGBL1	interaction	protein_z_x_male
Figure 3	g	F3_interaction_volcano	Protein-by-sex interaction volcano source.	figure_source	figure18_interaction_volcano_source.tsv			itih1	32064	0.0220265	0.00999944	2.20277	0.0276178		1.55881	0.0543225			0.00242722	0.0416258	1.71527e-05		FALSE	FALSE	2915	-3.58929																																																																																																														Nominal interaction	ITIH1	interaction	protein_z_x_male
Figure 3	g	F3_interaction_volcano	Protein-by-sex interaction volcano source.	figure_source	figure18_interaction_volcano_source.tsv			itih3	36740	0.150327	0.00939226	16.0054	1.83508e-57		56.7363	9.22285e-56			0.131918	0.168736	1.71527e-05		TRUE	TRUE	2915	-130.64																																																																																																														FDR interaction	ITIH3	interaction	protein_z_x_male
Figure 3	g	F3_interaction_volcano	Protein-by-sex interaction volcano source.	figure_source	figure18_interaction_volcano_source.tsv			itih4	32064	0.089135	0.0105511	8.44792	3.08877e-17		16.5102	2.0746e-16			0.0684544	0.109816	1.71527e-05		TRUE	TRUE	2915	-38.0162																																																																																																														FDR interaction	ITIH4	interaction	protein_z_x_male
Figure 3	g	F3_interaction_volcano	Protein-by-sex interaction volcano source.	figure_source	figure18_interaction_volcano_source.tsv			itih5	31847	0.00878096	0.0100721	0.87181	0.383319		0.41644	0.51115			-0.0109608	0.0285227	1.71527e-05		FALSE	FALSE	2915	-0.958889																																																																																																														No interaction	ITIH5	interaction	protein_z_x_male
Figure 3	g	F3_interaction_volcano	Protein-by-sex interaction volcano source.	figure_source	figure18_interaction_volcano_source.tsv			itm2a	36507	0.0495432	0.00915831	5.40965	6.35458e-08		7.19691	2.44375e-07			0.0315927	0.0674938	1.71527e-05		TRUE	TRUE	2915	-16.5715																																																																																																														FDR interaction	ITM2A	interaction	protein_z_x_male
Figure 3	g	F3_interaction_volcano	Protein-by-sex interaction volcano source.	figure_source	figure18_interaction_volcano_source.tsv			itpa	30981	0.00869707	0.0101483	0.856997	0.391453		0.40732	0.517411			-0.011194	0.0285882	1.71527e-05		FALSE	FALSE	2915	-0.937889																																																																																																														No interaction	ITPA	interaction	protein_z_x_male
Figure 3	g	F3_interaction_volcano	Protein-by-sex interaction volcano source.	figure_source	figure18_interaction_volcano_source.tsv			itpr1	31171	0.0150999	0.0101678	1.48507	0.137536		0.861584	0.223981			-0.00482944	0.0350293	1.71527e-05		FALSE	FALSE	2915	-1.98387																																																																																																														No interaction	ITPR1	interaction	protein_z_x_male
Figure 3	g	F3_interaction_volcano	Protein-by-sex interaction volcano source.	figure_source	figure18_interaction_volcano_source.tsv			itprip	30990	0.00806266	0.0102159	0.789227	0.429986		0.366546	0.554851			-0.0119609	0.0280863	1.71527e-05		FALSE	FALSE	2915	-0.844003																																																																																																														No interaction	ITPRIP	interaction	protein_z_x_male
Figure 3	g	F3_interaction_volcano	Protein-by-sex interaction volcano source.	figure_source	figure18_interaction_volcano_source.tsv			ivd	35709	-0.0187464	0.00927043	-2.02218	0.0431657		1.36486	0.0804526			-0.0369168	-0.000576113	1.71527e-05		FALSE	FALSE	2915	-3.14271																																																																																																														Nominal interaction	IVD	interaction	protein_z_x_male
Figure 3	g	F3_interaction_volcano	Protein-by-sex interaction volcano source.	figure_source	figure18_interaction_volcano_source.tsv			izumo1	30824	0.011068	0.0103111	1.0734	0.283099		0.548061	0.404328			-0.00914223	0.0312781	1.71527e-05		FALSE	FALSE	2915	-1.26196																																																																																																														No interaction	IZUMO1	interaction	protein_z_x_male
Figure 3	g	F3_interaction_volcano	Protein-by-sex interaction volcano source.	figure_source	figure18_interaction_volcano_source.tsv			jam2	36894	0.122731	0.00916042	13.3979	7.74851e-41		40.1108	1.52614e-39			0.104776	0.140685	1.71527e-05		TRUE	TRUE	2915	-92.3585																																																																																																														FDR interaction	JAM2	interaction	protein_z_x_male
Figure 3	g	F3_interaction_volcano	Protein-by-sex interaction volcano source.	figure_source	figure18_interaction_volcano_source.tsv			jam3	31277	0.0543628	0.0100993	5.38284	7.38487e-08		7.13166	2.81766e-07			0.0345678	0.0741578	1.71527e-05		TRUE	TRUE	2915	-16.4212																																																																																																														FDR interaction	JAM3	interaction	protein_z_x_male
Figure 3	g	F3_interaction_volcano	Protein-by-sex interaction volcano source.	figure_source	figure18_interaction_volcano_source.tsv			jchain	35872	0.0568871	0.0093461	6.08673	1.16409e-09		8.93401	5.0049e-09			0.0385685	0.0752058	1.71527e-05		TRUE	TRUE	2915	-20.5713																																																																																																														FDR interaction	JCHAIN	interaction	protein_z_x_male
Figure 3	g	F3_interaction_volcano	Protein-by-sex interaction volcano source.	figure_source	figure18_interaction_volcano_source.tsv			jmjd1c	30824	-0.00668478	0.0101888	-0.656092	0.51177		0.290925	0.629892			-0.0266552	0.0132857	1.71527e-05		FALSE	FALSE	2915	-0.66988																																																																																																														No interaction	JMJD1C	interaction	protein_z_x_male
Figure 3	g	F3_interaction_volcano	Protein-by-sex interaction volcano source.	figure_source	figure18_interaction_volcano_source.tsv			jpt2	31865	-0.00632624	0.0100213	-0.631279	0.527862		0.277479	0.643546			-0.0259684	0.0133159	1.71527e-05		FALSE	FALSE	2915	-0.63892																																																																																																														No interaction	JPT2	interaction	protein_z_x_male
Figure 3	g	F3_interaction_volcano	Protein-by-sex interaction volcano source.	figure_source	figure18_interaction_volcano_source.tsv			jun	35872	0.0462519	0.00937274	4.93472	8.06248e-07		6.09353	2.79787e-06			0.027881	0.0646227	1.71527e-05		TRUE	TRUE	2915	-14.0309																																																																																																														FDR interaction	JUN	interaction	protein_z_x_male
Figure 3	g	F3_interaction_volcano	Protein-by-sex interaction volcano source.	figure_source	figure18_interaction_volcano_source.tsv			kazald1	36390	0.0230058	0.00931071	2.4709	0.0134821		1.87024	0.0285405			0.00475653	0.0412551	1.71527e-05		FALSE	TRUE	2915	-4.3064																																																																																																														FDR interaction	KAZALD1	interaction	protein_z_x_male
Figure 3	g	F3_interaction_volcano	Protein-by-sex interaction volcano source.	figure_source	figure18_interaction_volcano_source.tsv			kazn	31865	-0.00428998	0.0100122	-0.428474	0.668309		0.175023	0.760984			-0.0239143	0.0153344	1.71527e-05		FALSE	FALSE	2915	-0.403005																																																																																																														No interaction	KAZN	interaction	protein_z_x_male
Figure 3	g	F3_interaction_volcano	Protein-by-sex interaction volcano source.	figure_source	figure18_interaction_volcano_source.tsv			kcnc4	30990	0.0109608	0.0102708	1.06718	0.285897		0.543791	0.407525			-0.00917032	0.0310919	1.71527e-05		FALSE	FALSE	2915	-1.25212																																																																																																														No interaction	KCNC4	interaction	protein_z_x_male
Figure 3	g	F3_interaction_volcano	Protein-by-sex interaction volcano source.	figure_source	figure18_interaction_volcano_source.tsv			kcnh2	31132	0.0339873	0.0101842	3.33727	0.000847047		3.07209	0.00212491			0.0140259	0.0539486	1.71527e-05		FALSE	TRUE	2915	-7.07375																																																																																																														FDR interaction	KCNH2	interaction	protein_z_x_male
Figure 3	g	F3_interaction_volcano	Protein-by-sex interaction volcano source.	figure_source	figure18_interaction_volcano_source.tsv			kcnip4	35709	-0.0087934	0.00926902	-0.948687	0.342786		0.464977	0.467581			-0.026961	0.00937416	1.71527e-05		FALSE	FALSE	2915	-1.07065																																																																																																														No interaction	KCNIP4	interaction	protein_z_x_male
Figure 3	g	F3_interaction_volcano	Protein-by-sex interaction volcano source.	figure_source	figure18_interaction_volcano_source.tsv			kctd5	31313	0.0471523	0.0101126	4.66275	3.13304e-06		5.50403	1.03196e-05			0.0273313	0.0669734	1.71527e-05		TRUE	TRUE	2915	-12.6735																																																																																																														FDR interaction	KCTD5	interaction	protein_z_x_male
Figure 3	g	F3_interaction_volcano	Protein-by-sex interaction volcano source.	figure_source	figure18_interaction_volcano_source.tsv			kdm3a	31084	-0.00281518	0.010193	-0.276188	0.782405		0.106568	0.852602			-0.0227938	0.0171635	1.71527e-05		FALSE	FALSE	2915	-0.245382																																																																																																														No interaction	KDM3A	interaction	protein_z_x_male
Figure 3	g	F3_interaction_volcano	Protein-by-sex interaction volcano source.	figure_source	figure18_interaction_volcano_source.tsv			kdr	36686	-0.0381183	0.00927065	-4.11172	3.93583e-05		4.40496	0.000115422			-0.0562891	-0.0199476	1.71527e-05		FALSE	TRUE	2915	-10.1428																																																																																																														FDR interaction	KDR	interaction	protein_z_x_male
Figure 3	g	F3_interaction_volcano	Protein-by-sex interaction volcano source.	figure_source	figure18_interaction_volcano_source.tsv			kel	35709	-0.0124044	0.00958136	-1.29464	0.195454		0.708954	0.299711			-0.0311841	0.00637539	1.71527e-05		FALSE	FALSE	2915	-1.63243																																																																																																														No interaction	KEL	interaction	protein_z_x_male
Figure 3	g	F3_interaction_volcano	Protein-by-sex interaction volcano source.	figure_source	figure18_interaction_volcano_source.tsv			khdc3l	30824	0.0037043	0.0102372	0.361847	0.717469		0.144197	0.800698			-0.0163611	0.0237697	1.71527e-05		FALSE	FALSE	2915	-0.332025																																																																																																														No interaction	KHDC3L	interaction	protein_z_x_male
Figure 3	g	F3_interaction_volcano	Protein-by-sex interaction volcano source.	figure_source	figure18_interaction_volcano_source.tsv			khk	31171	0.0204336	0.0103197	1.98005	0.0477065		1.32142	0.0880156			0.000206511	0.0406607	1.71527e-05		FALSE	FALSE	2915	-3.04269																																																																																																														Nominal interaction	KHK	interaction	protein_z_x_male
Figure 3	g	F3_interaction_volcano	Protein-by-sex interaction volcano source.	figure_source	figure18_interaction_volcano_source.tsv			kiaa0319	31925	0.0567994	0.0100442	5.65497	1.57204e-08		7.80354	6.28598e-08			0.0371125	0.0764864	1.71527e-05		TRUE	TRUE	2915	-17.9683																																																																																																														FDR interaction	KIAA0319	interaction	protein_z_x_male
Figure 3	g	F3_interaction_volcano	Protein-by-sex interaction volcano source.	figure_source	figure18_interaction_volcano_source.tsv			kiaa1549	31428	0.0134632	0.0101552	1.32575	0.184931		0.73299	0.286133			-0.00644127	0.0333677	1.71527e-05		FALSE	FALSE	2915	-1.68777																																																																																																														No interaction	KIAA1549	interaction	protein_z_x_male
Figure 3	g	F3_interaction_volcano	Protein-by-sex interaction volcano source.	figure_source	figure18_interaction_volcano_source.tsv			kiaa1549l	31428	0.00569483	0.0101749	0.559696	0.575691		0.23981	0.680787			-0.0142483	0.025638	1.71527e-05		FALSE	FALSE	2915	-0.552184																																																																																																														No interaction	KIAA1549L	interaction	protein_z_x_male
Figure 3	g	F3_interaction_volcano	Protein-by-sex interaction volcano source.	figure_source	figure18_interaction_volcano_source.tsv			kiaa2013	31847	0.0179728	0.0101322	1.77382	0.0761022		1.1186	0.133637			-0.00188679	0.0378323	1.71527e-05		FALSE	FALSE	2915	-2.57568																																																																																																														No interaction	KIAA2013	interaction	protein_z_x_male
Figure 3	g	F3_interaction_volcano	Protein-by-sex interaction volcano source.	figure_source	figure18_interaction_volcano_source.tsv			kif1c	30981	0.0778657	0.0101295	7.68699	1.55084e-14		13.8094	8.95185e-14			0.0580114	0.09772	1.71527e-05		TRUE	TRUE	2915	-31.7974																																																																																																														FDR interaction	KIF1C	interaction	protein_z_x_male
Figure 3	g	F3_interaction_volcano	Protein-by-sex interaction volcano source.	figure_source	figure18_interaction_volcano_source.tsv			kif20b	30990	-0.0137504	0.010246	-1.34202	0.179601		0.745692	0.279966			-0.033833	0.00633231	1.71527e-05		FALSE	FALSE	2915	-1.71702																																																																																																														No interaction	KIF20B	interaction	protein_z_x_male
Figure 3	g	F3_interaction_volcano	Protein-by-sex interaction volcano source.	figure_source	figure18_interaction_volcano_source.tsv			kif22	30981	0.0232366	0.0101181	2.29654	0.0216517		1.66451	0.0437688			0.00340473	0.0430684	1.71527e-05		FALSE	TRUE	2915	-3.83267																																																																																																														FDR interaction	KIF22	interaction	protein_z_x_male
Figure 3	g	F3_interaction_volcano	Protein-by-sex interaction volcano source.	figure_source	figure18_interaction_volcano_source.tsv			kifbp	36390	0.000787685	0.00923705	0.0852745	0.932044		0.0305638	0.952632			-0.0173172	0.0188926	1.71527e-05		FALSE	FALSE	2915	-0.0703757																																																																																																														No interaction	KIFBP	interaction	protein_z_x_male
Figure 3	g	F3_interaction_volcano	Protein-by-sex interaction volcano source.	figure_source	figure18_interaction_volcano_source.tsv			kir2dl2	31847	0.05811	0.00998309	5.82084	5.91135e-09		8.22831	2.42699e-08			0.0385427	0.0776772	1.71527e-05		TRUE	TRUE	2915	-18.9464																																																																																																														FDR interaction	KIR2DL2	interaction	protein_z_x_male
Figure 3	g	F3_interaction_volcano	Protein-by-sex interaction volcano source.	figure_source	figure18_interaction_volcano_source.tsv			kir2dl3	35715	0.0624454	0.00927722	6.73104	1.70996e-11		10.767	8.19826e-11			0.0442617	0.080629	1.71527e-05		TRUE	TRUE	2915	-24.792																																																																																																														FDR interaction	KIR2DL3	interaction	protein_z_x_male
Figure 3	g	F3_interaction_volcano	Protein-by-sex interaction volcano source.	figure_source	figure18_interaction_volcano_source.tsv			kir2ds4	31865	0.00117487	0.010021	0.11724	0.906671		0.0425504	0.936882			-0.0184667	0.0208165	1.71527e-05		FALSE	FALSE	2915	-0.097976																																																																																																														No interaction	KIR2DS4	interaction	protein_z_x_male
Figure 3	g	F3_interaction_volcano	Protein-by-sex interaction volcano source.	figure_source	figure18_interaction_volcano_source.tsv			kir3dl1	35715	0.0190748	0.00928645	2.05404	0.0399786		1.39817	0.0752342			0.000873058	0.0372765	1.71527e-05		FALSE	FALSE	2915	-3.21941																																																																																																														Nominal interaction	KIR3DL1	interaction	protein_z_x_male
Figure 3	g	F3_interaction_volcano	Protein-by-sex interaction volcano source.	figure_source	figure18_interaction_volcano_source.tsv			kir3dl2	30824	0.00914316	0.0102092	0.895584	0.370482		0.431233	0.497675			-0.0108672	0.0291535	1.71527e-05		FALSE	FALSE	2915	-0.99295																																																																																																														No interaction	KIR3DL2	interaction	protein_z_x_male
Figure 3	g	F3_interaction_volcano	Protein-by-sex interaction volcano source.	figure_source	figure18_interaction_volcano_source.tsv			kirrel1	30990	0.0264413	0.0102592	2.57732	0.00996155		2.00167	0.0215415			0.00633281	0.0465498	1.71527e-05		FALSE	TRUE	2915	-4.60902																																																																																																														FDR interaction	KIRREL1	interaction	protein_z_x_male
Figure 3	g	F3_interaction_volcano	Protein-by-sex interaction volcano source.	figure_source	figure18_interaction_volcano_source.tsv			kirrel2	35709	0.0572407	0.00941135	6.08209	1.19828e-09		8.92144	5.14431e-09			0.0387941	0.0756872	1.71527e-05		TRUE	TRUE	2915	-20.5424																																																																																																														FDR interaction	KIRREL2	interaction	protein_z_x_male
Figure 3	g	F3_interaction_volcano	Protein-by-sex interaction volcano source.	figure_source	figure18_interaction_volcano_source.tsv			kit	36674	-0.0443123	0.00922503	-4.80349	1.56539e-06		5.80538	5.29977e-06			-0.0623937	-0.026231	1.71527e-05		TRUE	TRUE	2915	-13.3674																																																																																																														FDR interaction	KIT	interaction	protein_z_x_male
Figure 3	g	F3_interaction_volcano	Protein-by-sex interaction volcano source.	figure_source	figure18_interaction_volcano_source.tsv			kitlg	36597	-0.00475402	0.00913821	-0.520235	0.602903		0.219753	0.703829			-0.0226652	0.0131571	1.71527e-05		FALSE	FALSE	2915	-0.505999																																																																																																														No interaction	KITLG	interaction	protein_z_x_male
Figure 3	g	F3_interaction_volcano	Protein-by-sex interaction volcano source.	figure_source	figure18_interaction_volcano_source.tsv			klb	35709	0.0301943	0.00926433	3.2592	0.0011183		2.95144	0.00276493			0.012036	0.0483527	1.71527e-05		FALSE	TRUE	2915	-6.79594																																																																																																														FDR interaction	KLB	interaction	protein_z_x_male
Figure 3	g	F3_interaction_volcano	Protein-by-sex interaction volcano source.	figure_source	figure18_interaction_volcano_source.tsv			klf4	30990	0.0422889	0.0101492	4.16674	3.09819e-05		4.50889	9.21552e-05			0.0223962	0.0621817	1.71527e-05		FALSE	TRUE	2915	-10.3821																																																																																																														FDR interaction	KLF4	interaction	protein_z_x_male
Figure 3	g	F3_interaction_volcano	Protein-by-sex interaction volcano source.	figure_source	figure18_interaction_volcano_source.tsv			klhl41	31945	0.0216292	0.010162	2.12843	0.033309		1.47744	0.0639208			0.00171121	0.0415472	1.71527e-05		FALSE	FALSE	2915	-3.40193																																																																																																														Nominal interaction	KLHL41	interaction	protein_z_x_male
Figure 3	g	F3_interaction_volcano	Protein-by-sex interaction volcano source.	figure_source	figure18_interaction_volcano_source.tsv			klk1	36223	0.000881592	0.00926063	0.0951979	0.924158		0.0342537	0.9486			-0.0172695	0.0190327	1.71527e-05		FALSE	FALSE	2915	-0.078872																																																																																																														No interaction	KLK1	interaction	protein_z_x_male
Figure 3	g	F3_interaction_volcano	Protein-by-sex interaction volcano source.	figure_source	figure18_interaction_volcano_source.tsv			klk10	36572	0.0512848	0.00919731	5.57606	2.47762e-08		7.60597	9.73351e-08			0.0332578	0.0693118	1.71527e-05		TRUE	TRUE	2915	-17.5134																																																																																																														FDR interaction	KLK10	interaction	protein_z_x_male
Figure 3	g	F3_interaction_volcano	Protein-by-sex interaction volcano source.	figure_source	figure18_interaction_volcano_source.tsv			klk11	36343	0.092265	0.00916468	10.0675	8.26869e-24		23.0826	7.85121e-23			0.0743019	0.110228	1.71527e-05		TRUE	TRUE	2915	-53.1496																																																																																																														FDR interaction	KLK11	interaction	protein_z_x_male
Figure 3	g	F3_interaction_volcano	Protein-by-sex interaction volcano source.	figure_source	figure18_interaction_volcano_source.tsv			klk12	35715	0.0242519	0.00940278	2.57922	0.00990624		2.00409	0.0214378			0.00582214	0.0426816	1.71527e-05		FALSE	TRUE	2915	-4.61459																																																																																																														FDR interaction	KLK12	interaction	protein_z_x_male
Figure 3	g	F3_interaction_volcano	Protein-by-sex interaction volcano source.	figure_source	figure18_interaction_volcano_source.tsv			klk13	35745	0.014734	0.00948208	1.55388	0.120222		0.920015	0.199913			-0.00385117	0.0333192	1.71527e-05		FALSE	FALSE	2915	-2.11841																																																																																																														No interaction	KLK13	interaction	protein_z_x_male
Figure 3	g	F3_interaction_volcano	Protein-by-sex interaction volcano source.	figure_source	figure18_interaction_volcano_source.tsv			klk14	36884	0.0357931	0.00935431	3.82637	0.00013026		3.88519	0.000360253			0.0174584	0.0541278	1.71527e-05		FALSE	TRUE	2915	-8.94598																																																																																																														FDR interaction	KLK14	interaction	protein_z_x_male
Figure 3	g	F3_interaction_volcano	Protein-by-sex interaction volcano source.	figure_source	figure18_interaction_volcano_source.tsv			klk15	31786	0.0633594	0.0100103	6.32945	2.49326e-10		9.60323	1.1096e-09			0.0437389	0.0829798	1.71527e-05		TRUE	TRUE	2915	-22.1123																																																																																																														FDR interaction	KLK15	interaction	protein_z_x_male
Figure 3	g	F3_interaction_volcano	Protein-by-sex interaction volcano source.	figure_source	figure18_interaction_volcano_source.tsv			klk3	31996	0.0345616	0.0206197	1.67615	0.0937195		1.02817	0.161652			-0.00585379	0.074977	1.71527e-05		FALSE	FALSE	2915	-2.36745																																																																																																														No interaction	KLK3	interaction	protein_z_x_male
Figure 3	g	F3_interaction_volcano	Protein-by-sex interaction volcano source.	figure_source	figure18_interaction_volcano_source.tsv			klk4	36884	0.110212	0.0092723	11.8861	1.60288e-32		31.7951	2.26815e-31			0.0920376	0.128386	1.71527e-05		TRUE	TRUE	2915	-73.2109																																																																																																														FDR interaction	KLK4	interaction	protein_z_x_male
Figure 3	g	F3_interaction_volcano	Protein-by-sex interaction volcano source.	figure_source	figure18_interaction_volcano_source.tsv			klk6	36616	0.0337057	0.00927314	3.63476	0.000278616		3.55499	0.000745105			0.0155301	0.0518813	1.71527e-05		FALSE	TRUE	2915	-8.18568																																																																																																														FDR interaction	KLK6	interaction	protein_z_x_male
Figure 3	g	F3_interaction_volcano	Protein-by-sex interaction volcano source.	figure_source	figure18_interaction_volcano_source.tsv			klk7	30462	0.00107422	0.0102575	0.104726	0.916594		0.0378229	0.943125			-0.0190309	0.0211793	1.71527e-05		FALSE	FALSE	2915	-0.0870905																																																																																																														No interaction	KLK7	interaction	protein_z_x_male
Figure 3	g	F3_interaction_volcano	Protein-by-sex interaction volcano source.	figure_source	figure18_interaction_volcano_source.tsv			klk8	35352	0.0617654	0.00965861	6.39486	1.627e-10		9.78861	7.32685e-10			0.0428343	0.0806966	1.71527e-05		TRUE	TRUE	2915	-22.5391																																																																																																														FDR interaction	KLK8	interaction	protein_z_x_male
Figure 3	g	F3_interaction_volcano	Protein-by-sex interaction volcano source.	figure_source	figure18_interaction_volcano_source.tsv			klkb1	31422	-0.0409845	0.0105337	-3.8908	0.00010012		3.99948	0.000281435			-0.061631	-0.0203381	1.71527e-05		FALSE	TRUE	2915	-9.20915																																																																																																														FDR interaction	KLKB1	interaction	protein_z_x_male
Figure 3	g	F3_interaction_volcano	Protein-by-sex interaction volcano source.	figure_source	figure18_interaction_volcano_source.tsv			klrb1	36967	0.0910087	0.00905845	10.0468	1.01769e-23		22.9924	9.60056e-23			0.0732539	0.108763	1.71527e-05		TRUE	TRUE	2915	-52.9419																																																																																																														FDR interaction	KLRB1	interaction	protein_z_x_male
Figure 3	g	F3_interaction_volcano	Protein-by-sex interaction volcano source.	figure_source	figure18_interaction_volcano_source.tsv			klrc1	30990	0.0103559	0.0101647	1.01881	0.308303		0.511023	0.430225			-0.00956735	0.0302791	1.71527e-05		FALSE	FALSE	2915	-1.17667																																																																																																														No interaction	KLRC1	interaction	protein_z_x_male
Figure 3	g	F3_interaction_volcano	Protein-by-sex interaction volcano source.	figure_source	figure18_interaction_volcano_source.tsv			klrd1	36967	0.0813522	0.00914247	8.89827	5.92405e-19		18.2274	4.34978e-18			0.0634327	0.0992717	1.71527e-05		TRUE	TRUE	2915	-41.9701																																																																																																														FDR interaction	KLRD1	interaction	protein_z_x_male
Figure 3	g	F3_interaction_volcano	Protein-by-sex interaction volcano source.	figure_source	figure18_interaction_volcano_source.tsv			klrf1	31084	0.0611555	0.010167	6.01509	1.81793e-09		8.74042	7.68007e-09			0.0412277	0.0810832	1.71527e-05		TRUE	TRUE	2915	-20.1256																																																																																																														FDR interaction	KLRF1	interaction	protein_z_x_male
Figure 3	g	F3_interaction_volcano	Protein-by-sex interaction volcano source.	figure_source	figure18_interaction_volcano_source.tsv			klrk1	31925	0.0707437	0.00993752	7.11885	1.11132e-12		11.9542	5.77449e-12			0.0512658	0.0902216	1.71527e-05		TRUE	TRUE	2915	-27.5255																																																																																																														FDR interaction	KLRK1	interaction	protein_z_x_male
Figure 3	g	F3_interaction_volcano	Protein-by-sex interaction volcano source.	figure_source	figure18_interaction_volcano_source.tsv			krt14	34569	0.00309187	0.00942184	0.328159	0.742793		0.129132	0.822973			-0.0153753	0.021559	1.71527e-05		FALSE	FALSE	2915	-0.297338																																																																																																														No interaction	KRT14	interaction	protein_z_x_male
Figure 3	g	F3_interaction_volcano	Protein-by-sex interaction volcano source.	figure_source	figure18_interaction_volcano_source.tsv			krt17	30981	0.00727406	0.0100714	0.722246	0.470149		0.327765	0.590782			-0.0124664	0.0270145	1.71527e-05		FALSE	FALSE	2915	-0.754706																																																																																																														No interaction	KRT17	interaction	protein_z_x_male
Figure 3	g	F3_interaction_volcano	Protein-by-sex interaction volcano source.	figure_source	figure18_interaction_volcano_source.tsv			krt18	36390	0.045763	0.00943123	4.85229	1.22549e-06		5.91169	4.19778e-06			0.0272776	0.0642485	1.71527e-05		TRUE	TRUE	2915	-13.6122																																																																																																														FDR interaction	KRT18	interaction	protein_z_x_male
Figure 3	g	F3_interaction_volcano	Protein-by-sex interaction volcano source.	figure_source	figure18_interaction_volcano_source.tsv			krt19	36446	0.139403	0.00904133	15.4184	1.81841e-53		52.7403	7.2612e-52			0.121681	0.157124	1.71527e-05		TRUE	TRUE	2915	-121.439																																																																																																														FDR interaction	KRT19	interaction	protein_z_x_male
Figure 3	g	F3_interaction_volcano	Protein-by-sex interaction volcano source.	figure_source	figure18_interaction_volcano_source.tsv			krt5	35709	-0.0107537	0.00970269	-1.10832	0.267733		0.572299	0.388138			-0.0297712	0.00826392	1.71527e-05		FALSE	FALSE	2915	-1.31777																																																																																																														No interaction	KRT5	interaction	protein_z_x_male
Figure 3	g	F3_interaction_volcano	Protein-by-sex interaction volcano source.	figure_source	figure18_interaction_volcano_source.tsv			krt6c	30981	0.0127786	0.0102636	1.24504	0.213128		0.671359	0.322068			-0.00733855	0.0328957	1.71527e-05		FALSE	FALSE	2915	-1.54586																																																																																																														No interaction	KRT6C	interaction	protein_z_x_male
Figure 3	g	F3_interaction_volcano	Protein-by-sex interaction volcano source.	figure_source	figure18_interaction_volcano_source.tsv			krt8	30990	0.0633064	0.0101382	6.24433	4.31152e-10		9.36537	1.8871e-09			0.0434351	0.0831778	1.71527e-05		TRUE	TRUE	2915	-21.5646																																																																																																														FDR interaction	KRT8	interaction	protein_z_x_male
Figure 3	g	F3_interaction_volcano	Protein-by-sex interaction volcano source.	figure_source	figure18_interaction_volcano_source.tsv			kyat1	36532	0.00969241	0.00926188	1.04648	0.295345		0.529671	0.417117			-0.00846115	0.027846	1.71527e-05		FALSE	FALSE	2915	-1.21961																																																																																																														No interaction	KYAT1	interaction	protein_z_x_male
Figure 3	g	F3_interaction_volcano	Protein-by-sex interaction volcano source.	figure_source	figure18_interaction_volcano_source.tsv			kynu	36967	0.0271952	0.00940972	2.89012	0.00385325		2.41417	0.00885821			0.00875186	0.0456385	1.71527e-05		FALSE	TRUE	2915	-5.55884																																																																																																														FDR interaction	KYNU	interaction	protein_z_x_male
Figure 3	g	F3_interaction_volcano	Protein-by-sex interaction volcano source.	figure_source	figure18_interaction_volcano_source.tsv			l1cam	36686	0.0180187	0.00923927	1.95023	0.0511559		1.2911	0.0936091			-9.04968e-05	0.036128	1.71527e-05		FALSE	FALSE	2915	-2.97288																																																																																																														No interaction	L1CAM	interaction	protein_z_x_male
Figure 3	g	F3_interaction_volcano	Protein-by-sex interaction volcano source.	figure_source	figure18_interaction_volcano_source.tsv			l3hypdh	32018	0.0207886	0.00998918	2.08111	0.0374316		1.42676	0.0710906			0.00120943	0.0403678	1.71527e-05		FALSE	FALSE	2915	-3.28524																																																																																																														Nominal interaction	L3HYPDH	interaction	protein_z_x_male
Figure 3	g	F3_interaction_volcano	Protein-by-sex interaction volcano source.	figure_source	figure18_interaction_volcano_source.tsv			lacrt	31786	0.00595067	0.0103538	0.574732	0.565477		0.247585	0.673352			-0.0143432	0.0262446	1.71527e-05		FALSE	FALSE	2915	-0.570086																																																																																																														No interaction	LACRT	interaction	protein_z_x_male
Figure 3	g	F3_interaction_volcano	Protein-by-sex interaction volcano source.	figure_source	figure18_interaction_volcano_source.tsv			lactb2	36597	0.0028167	0.00921918	0.305526	0.759967		0.119205	0.836293			-0.0152532	0.0208866	1.71527e-05		FALSE	FALSE	2915	-0.27448																																																																																																														No interaction	LACTB2	interaction	protein_z_x_male
Figure 3	g	F3_interaction_volcano	Protein-by-sex interaction volcano source.	figure_source	figure18_interaction_volcano_source.tsv			lag3	36390	0.103438	0.00918321	11.2638	2.21591e-29		28.6544	2.70267e-28			0.0854383	0.121437	1.71527e-05		TRUE	TRUE	2915	-65.9793																																																																																																														FDR interaction	LAG3	interaction	protein_z_x_male
Figure 3	g	F3_interaction_volcano	Protein-by-sex interaction volcano source.	figure_source	figure18_interaction_volcano_source.tsv			lair1	36544	0.16484	0.0088685	18.5872	9.23946e-77		76.0344	1.23728e-74			0.147458	0.182223	1.71527e-05		TRUE	TRUE	2915	-175.076																																																																																																														FDR interaction	LAIR1	interaction	protein_z_x_male
Figure 3	g	F3_interaction_volcano	Protein-by-sex interaction volcano source.	figure_source	figure18_interaction_volcano_source.tsv			lair2	36297	0.0477803	0.0091746	5.20789	1.92045e-07		6.7166	7.01518e-07			0.0297978	0.0657628	1.71527e-05		TRUE	TRUE	2915	-15.4655																																																																																																														FDR interaction	LAIR2	interaction	protein_z_x_male
Figure 3	g	F3_interaction_volcano	Protein-by-sex interaction volcano source.	figure_source	figure18_interaction_volcano_source.tsv			lama1	30981	0.0186515	0.0102331	1.82266	0.0683648		1.16517	0.121514			-0.00140585	0.0387088	1.71527e-05		FALSE	FALSE	2915	-2.6829																																																																																																														No interaction	LAMA1	interaction	protein_z_x_male
Figure 3	g	F3_interaction_volcano	Protein-by-sex interaction volcano source.	figure_source	figure18_interaction_volcano_source.tsv			lama4	36729	0.0637637	0.00919779	6.9325	4.20292e-12		11.3764	2.10146e-11			0.0457357	0.0817916	1.71527e-05		TRUE	TRUE	2915	-26.1952																																																																																																														FDR interaction	LAMA4	interaction	protein_z_x_male
Figure 3	g	F3_interaction_volcano	Protein-by-sex interaction volcano source.	figure_source	figure18_interaction_volcano_source.tsv			lamb1	31171	0.0736801	0.0101309	7.27279	3.6043e-13		12.4432	1.91028e-12			0.0538231	0.0935371	1.71527e-05		TRUE	TRUE	2915	-28.6515																																																																																																														FDR interaction	LAMB1	interaction	protein_z_x_male
Figure 3	g	F3_interaction_volcano	Protein-by-sex interaction volcano source.	figure_source	figure18_interaction_volcano_source.tsv			lamp1	31095	0.012629	0.0102818	1.22829	0.219346		0.65887	0.329062			-0.00752364	0.0327817	1.71527e-05		FALSE	FALSE	2915	-1.5171																																																																																																														No interaction	LAMP1	interaction	protein_z_x_male
Figure 3	g	F3_interaction_volcano	Protein-by-sex interaction volcano source.	figure_source	figure18_interaction_volcano_source.tsv			lamp2	35445	-0.00919068	0.00960503	-0.95686	0.338644		0.470256	0.46329			-0.0280168	0.00963549	1.71527e-05		FALSE	FALSE	2915	-1.08281																																																																																																														No interaction	LAMP2	interaction	protein_z_x_male
Figure 3	g	F3_interaction_volcano	Protein-by-sex interaction volcano source.	figure_source	figure18_interaction_volcano_source.tsv			lamp3	36906	0.113855	0.00909862	12.5134	7.45671e-36		35.1275	1.21432e-34			0.0960214	0.131688	1.71527e-05		TRUE	TRUE	2915	-80.8839																																																																																																														FDR interaction	LAMP3	interaction	protein_z_x_male
Figure 3	g	F3_interaction_volcano	Protein-by-sex interaction volcano source.	figure_source	figure18_interaction_volcano_source.tsv			lamtor5	31847	0.00170358	0.0100609	0.169327	0.86554		0.0627128	0.909535			-0.0180161	0.0214233	1.71527e-05		FALSE	FALSE	2915	-0.144401																																																																																																														No interaction	LAMTOR5	interaction	protein_z_x_male
Figure 3	g	F3_interaction_volcano	Protein-by-sex interaction volcano source.	figure_source	figure18_interaction_volcano_source.tsv			lap3	35872	0.000870461	0.00933915	0.0932057	0.925741		0.0335106	0.949			-0.0174345	0.0191755	1.71527e-05		FALSE	FALSE	2915	-0.0771611																																																																																																														No interaction	LAP3	interaction	protein_z_x_male
Figure 3	g	F3_interaction_volcano	Protein-by-sex interaction volcano source.	figure_source	figure18_interaction_volcano_source.tsv			larp1	31847	0.0129141	0.0100655	1.28301	0.199499		0.70006	0.30495			-0.00681465	0.0326428	1.71527e-05		FALSE	FALSE	2915	-1.61195																																																																																																														No interaction	LARP1	interaction	protein_z_x_male
Figure 3	g	F3_interaction_volcano	Protein-by-sex interaction volcano source.	figure_source	figure18_interaction_volcano_source.tsv			lat	36967	0.00716452	0.00918809	0.779761	0.435536		0.360976	0.560225			-0.0108444	0.0251734	1.71527e-05		FALSE	FALSE	2915	-0.831177																																																																																																														No interaction	LAT	interaction	protein_z_x_male
Figure 3	g	F3_interaction_volcano	Protein-by-sex interaction volcano source.	figure_source	figure18_interaction_volcano_source.tsv			lat2	36390	0.0100599	0.00924217	1.08848	0.276389		0.558479	0.396846			-0.00805499	0.0281749	1.71527e-05		FALSE	FALSE	2915	-1.28594																																																																																																														No interaction	LAT2	interaction	protein_z_x_male
Figure 3	g	F3_interaction_volcano	Protein-by-sex interaction volcano source.	figure_source	figure18_interaction_volcano_source.tsv			lats1	31084	0.0146369	0.010154	1.44149	0.149456		0.825487	0.240168			-0.00526534	0.0345391	1.71527e-05		FALSE	FALSE	2915	-1.90075																																																																																																														No interaction	LATS1	interaction	protein_z_x_male
Figure 3	g	F3_interaction_volcano	Protein-by-sex interaction volcano source.	figure_source	figure18_interaction_volcano_source.tsv			layn	36236	0.16721	0.00899608	18.587	9.33794e-77		76.0297	1.23728e-74			0.149577	0.184842	1.71527e-05		TRUE	TRUE	2915	-175.065																																																																																																														FDR interaction	LAYN	interaction	protein_z_x_male
Figure 3	g	F3_interaction_volcano	Protein-by-sex interaction volcano source.	figure_source	figure18_interaction_volcano_source.tsv			lbp	36740	0.107756	0.00898566	11.992	4.51112e-33		32.3457	6.47779e-32			0.0901441	0.125368	1.71527e-05		TRUE	TRUE	2915	-74.4788																																																																																																														FDR interaction	LBP	interaction	protein_z_x_male
Figure 3	g	F3_interaction_volcano	Protein-by-sex interaction volcano source.	figure_source	figure18_interaction_volcano_source.tsv			lbr	36894	0.0258788	0.0091214	2.83715	0.00455426		2.34158	0.0103393			0.0080006	0.043757	1.71527e-05		FALSE	TRUE	2915	-5.39169																																																																																																														FDR interaction	LBR	interaction	protein_z_x_male
Figure 3	g	F3_interaction_volcano	Protein-by-sex interaction volcano source.	figure_source	figure18_interaction_volcano_source.tsv			lcat	32047	-0.0398876	0.010247	-3.89263	9.93646e-05		4.00277	0.000279583			-0.059972	-0.0198032	1.71527e-05		FALSE	TRUE	2915	-9.21671																																																																																																														FDR interaction	LCAT	interaction	protein_z_x_male
Figure 3	g	F3_interaction_volcano	Protein-by-sex interaction volcano source.	figure_source	figure18_interaction_volcano_source.tsv			lcn15	31945	0.0790329	0.0100003	7.90303	2.80907e-15		14.5514	1.69885e-14			0.0594319	0.0986339	1.71527e-05		TRUE	TRUE	2915	-33.5059																																																																																																														FDR interaction	LCN15	interaction	protein_z_x_male
Figure 3	g	F3_interaction_volcano	Protein-by-sex interaction volcano source.	figure_source	figure18_interaction_volcano_source.tsv			lcn2	35469	0.0919343	0.00920569	9.98669	1.87214e-23		22.7277	1.72699e-22			0.0738909	0.109978	1.71527e-05		TRUE	TRUE	2915	-52.3324																																																																																																														FDR interaction	LCN2	interaction	protein_z_x_male
Figure 3	g	F3_interaction_volcano	Protein-by-sex interaction volcano source.	figure_source	figure18_interaction_volcano_source.tsv			lcp1	31996	0.0293062	0.00999855	2.93104	0.00338064		2.471	0.00781488			0.00970865	0.0489037	1.71527e-05		FALSE	TRUE	2915	-5.68969																																																																																																														FDR interaction	LCP1	interaction	protein_z_x_male
Figure 3	g	F3_interaction_volcano	Protein-by-sex interaction volcano source.	figure_source	figure18_interaction_volcano_source.tsv			ldlr	36677	-0.00736108	0.00944328	-0.779504	0.435688		0.360825	0.560225			-0.0258702	0.011148	1.71527e-05		FALSE	FALSE	2915	-0.830829																																																																																																														No interaction	LDLR	interaction	protein_z_x_male
Figure 3	g	F3_interaction_volcano	Protein-by-sex interaction volcano source.	figure_source	figure18_interaction_volcano_source.tsv			ldlrap1	31945	-0.00526476	0.0100196	-0.525445	0.599278		0.222372	0.701001			-0.0249036	0.0143741	1.71527e-05		FALSE	FALSE	2915	-0.51203																																																																																																														No interaction	LDLRAP1	interaction	protein_z_x_male
Figure 3	g	F3_interaction_volcano	Protein-by-sex interaction volcano source.	figure_source	figure18_interaction_volcano_source.tsv			lect2	32018	0.117739	0.0100756	11.6856	1.75028e-31		30.7569	2.31911e-30			0.0979905	0.137487	1.71527e-05		TRUE	TRUE	2915	-70.8204																																																																																																														FDR interaction	LECT2	interaction	protein_z_x_male
Figure 3	g	F3_interaction_volcano	Protein-by-sex interaction volcano source.	figure_source	figure18_interaction_volcano_source.tsv			lefty2	36832	0.0437694	0.0096181	4.55073	5.36313e-06		5.27058	1.73513e-05			0.0249176	0.0626211	1.71527e-05		TRUE	TRUE	2915	-12.136																																																																																																														FDR interaction	LEFTY2	interaction	protein_z_x_male
Figure 3	g	F3_interaction_volcano	Protein-by-sex interaction volcano source.	figure_source	figure18_interaction_volcano_source.tsv			leg1	30217	0.0446339	0.0103057	4.33099	1.48919e-05		4.82705	4.57911e-05			0.0244343	0.0648335	1.71527e-05		TRUE	TRUE	2915	-11.1147																																																																																																														FDR interaction	LEG1	interaction	protein_z_x_male
Figure 3	g	F3_interaction_volcano	Protein-by-sex interaction volcano source.	figure_source	figure18_interaction_volcano_source.tsv			lelp1	30990	0.0208415	0.0102354	2.03623	0.0417356		1.37949	0.0780368			0.000779838	0.0409032	1.71527e-05		FALSE	FALSE	2915	-3.1764																																																																																																														Nominal interaction	LELP1	interaction	protein_z_x_male
Figure 3	g	F3_interaction_volcano	Protein-by-sex interaction volcano source.	figure_source	figure18_interaction_volcano_source.tsv			leo1	31945	0.0604444	0.0100485	6.01525	1.8156e-09		8.74098	7.68007e-09			0.0407489	0.0801399	1.71527e-05		TRUE	TRUE	2915	-20.1269																																																																																																														FDR interaction	LEO1	interaction	protein_z_x_male
Figure 3	g	F3_interaction_volcano	Protein-by-sex interaction volcano source.	figure_source	figure18_interaction_volcano_source.tsv			lep	36597	0.108717	0.0108836	9.98902	1.82472e-23		22.7388	1.68859e-22			0.0873846	0.130049	1.71527e-05		TRUE	TRUE	2915	-52.358																																																																																																														FDR interaction	LEP	interaction	protein_z_x_male
Figure 3	g	F3_interaction_volcano	Protein-by-sex interaction volcano source.	figure_source	figure18_interaction_volcano_source.tsv			lepr	36597	0.00743327	0.00927155	0.801729	0.422715		0.373952	0.546581			-0.0107392	0.0256058	1.71527e-05		FALSE	FALSE	2915	-0.861057																																																																																																														No interaction	LEPR	interaction	protein_z_x_male
Figure 3	g	F3_interaction_volcano	Protein-by-sex interaction volcano source.	figure_source	figure18_interaction_volcano_source.tsv			letm1	31945	0.081062	0.00990968	8.18008	2.94077e-16		15.5315	1.8799e-15			0.0616386	0.100485	1.71527e-05		TRUE	TRUE	2915	-35.7627																																																																																																														FDR interaction	LETM1	interaction	protein_z_x_male
Figure 3	g	F3_interaction_volcano	Protein-by-sex interaction volcano source.	figure_source	figure18_interaction_volcano_source.tsv			lgals1	36597	0.0999035	0.00915855	10.9082	1.1616e-27		26.9349	1.29239e-26			0.0819525	0.117855	1.71527e-05		TRUE	TRUE	2915	-62.02																																																																																																														FDR interaction	LGALS1	interaction	protein_z_x_male
Figure 3	g	F3_interaction_volcano	Protein-by-sex interaction volcano source.	figure_source	figure18_interaction_volcano_source.tsv			lgals3	36676	0.11364	0.00942534	12.0568	2.06512e-33		32.6851	3.04031e-32			0.0951659	0.132114	1.71527e-05		TRUE	TRUE	2915	-75.2601																																																																																																														FDR interaction	LGALS3	interaction	protein_z_x_male
Figure 3	g	F3_interaction_volcano	Protein-by-sex interaction volcano source.	figure_source	figure18_interaction_volcano_source.tsv			lgals3bp	32064	0.0824782	0.00988637	8.34262	7.55372e-17		16.1218	4.97045e-16			0.0631006	0.101856	1.71527e-05		TRUE	TRUE	2915	-37.1219																																																																																																														FDR interaction	LGALS3BP	interaction	protein_z_x_male
Figure 3	g	F3_interaction_volcano	Protein-by-sex interaction volcano source.	figure_source	figure18_interaction_volcano_source.tsv			lgals4	36544	0.159302	0.00884088	18.0188	2.85687e-72		71.5441	3.08436e-70			0.141973	0.17663	1.71527e-05		TRUE	TRUE	2915	-164.736																																																																																																														FDR interaction	LGALS4	interaction	protein_z_x_male
Figure 3	g	F3_interaction_volcano	Protein-by-sex interaction volcano source.	figure_source	figure18_interaction_volcano_source.tsv			lgals7_lgals7b	36460	0.091401	0.00948273	9.63869	5.83015e-22		21.2343	5.01324e-21			0.0728146	0.109987	1.71527e-05		TRUE	TRUE	2915	-48.8938																																																																																																														FDR interaction	LGALS7_LGALS7B	interaction	protein_z_x_male
Figure 3	g	F3_interaction_volcano	Protein-by-sex interaction volcano source.	figure_source	figure18_interaction_volcano_source.tsv			lgals8	36894	0.00868494	0.00914541	0.949651	0.342296		0.465598	0.467132			-0.00924032	0.0266102	1.71527e-05		FALSE	FALSE	2915	-1.07208																																																																																																														No interaction	LGALS8	interaction	protein_z_x_male
Figure 3	g	F3_interaction_volcano	Protein-by-sex interaction volcano source.	figure_source	figure18_interaction_volcano_source.tsv			lgals9	36543	0.16868	0.00901737	18.7062	1.01961e-77		76.9916	1.56429e-75			0.151006	0.186355	1.71527e-05		TRUE	TRUE	2915	-177.28																																																																																																														FDR interaction	LGALS9	interaction	protein_z_x_male
Figure 3	g	F3_interaction_volcano	Protein-by-sex interaction volcano source.	figure_source	figure18_interaction_volcano_source.tsv			lgmn	36729	0.0603034	0.00913887	6.59857	4.20792e-11		10.3759	1.96257e-10			0.042391	0.0782159	1.71527e-05		TRUE	TRUE	2915	-23.8915																																																																																																														FDR interaction	LGMN	interaction	protein_z_x_male
Figure 3	g	F3_interaction_volcano	Protein-by-sex interaction volcano source.	figure_source	figure18_interaction_volcano_source.tsv			lhb	35715	0.00987066	0.00968286	1.0194	0.308022		0.511418	0.430225			-0.00910804	0.0288494	1.71527e-05		FALSE	FALSE	2915	-1.17758																																																																																																														No interaction	LHB	interaction	protein_z_x_male
Figure 3	g	F3_interaction_volcano	Protein-by-sex interaction volcano source.	figure_source	figure18_interaction_volcano_source.tsv			lhpp	36610	-0.0109993	0.00938834	-1.1716	0.241367		0.617322	0.355346			-0.0294007	0.00740207	1.71527e-05		FALSE	FALSE	2915	-1.42144																																																																																																														No interaction	LHPP	interaction	protein_z_x_male
Figure 3	g	F3_interaction_volcano	Protein-by-sex interaction volcano source.	figure_source	figure18_interaction_volcano_source.tsv			lif	35709	0.0273583	0.00926988	2.95131	0.00316639		2.49944	0.00736634			0.00918901	0.0455275	1.71527e-05		FALSE	TRUE	2915	-5.75516																																																																																																														FDR interaction	LIF	interaction	protein_z_x_male
Figure 3	g	F3_interaction_volcano	Protein-by-sex interaction volcano source.	figure_source	figure18_interaction_volcano_source.tsv			lifr	36507	0.106622	0.0092193	11.5651	7.0136e-31		30.1541	9.0865e-30			0.0885516	0.124692	1.71527e-05		TRUE	TRUE	2915	-69.4323																																																																																																														FDR interaction	LIFR	interaction	protein_z_x_male
Figure 3	g	F3_interaction_volcano	Protein-by-sex interaction volcano source.	figure_source	figure18_interaction_volcano_source.tsv			lilra2	36569	0.0925425	0.00934275	9.90527	4.22302e-23		22.3744	3.84691e-22			0.0742304	0.110855	1.71527e-05		TRUE	TRUE	2915	-51.5189																																																																																																														FDR interaction	LILRA2	interaction	protein_z_x_male
Figure 3	g	F3_interaction_volcano	Protein-by-sex interaction volcano source.	figure_source	figure18_interaction_volcano_source.tsv			lilra3	31996	0.0142389	0.00995439	1.43042	0.152607		0.816425	0.244155			-0.00527206	0.0337499	1.71527e-05		FALSE	FALSE	2915	-1.87989																																																																																																														No interaction	LILRA3	interaction	protein_z_x_male
Figure 3	g	F3_interaction_volcano	Protein-by-sex interaction volcano source.	figure_source	figure18_interaction_volcano_source.tsv			lilra4	30981	0.00458465	0.0101935	0.449762	0.652885		0.185163	0.748981			-0.015395	0.0245643	1.71527e-05		FALSE	FALSE	2915	-0.426354																																																																																																														No interaction	LILRA4	interaction	protein_z_x_male
Figure 3	g	F3_interaction_volcano	Protein-by-sex interaction volcano source.	figure_source	figure18_interaction_volcano_source.tsv			lilra5	36534	0.0952802	0.00908024	10.4931	1.01066e-25		24.9954	1.0265e-24			0.0774827	0.113078	1.71527e-05		TRUE	TRUE	2915	-57.554																																																																																																														FDR interaction	LILRA5	interaction	protein_z_x_male
Figure 3	g	F3_interaction_volcano	Protein-by-sex interaction volcano source.	figure_source	figure18_interaction_volcano_source.tsv			lilra6	32018	0.0281758	0.00994317	2.83368	0.00460444		2.33682	0.0104289			0.00868676	0.0476647	1.71527e-05		FALSE	TRUE	2915	-5.38073																																																																																																														FDR interaction	LILRA6	interaction	protein_z_x_male
Figure 3	g	F3_interaction_volcano	Protein-by-sex interaction volcano source.	figure_source	figure18_interaction_volcano_source.tsv			lilrb1	37023	0.0734203	0.00917959	7.99822	1.29879e-15		14.8865	7.97048e-15			0.0554281	0.0914126	1.71527e-05		TRUE	TRUE	2915	-34.2773																																																																																																														FDR interaction	LILRB1	interaction	protein_z_x_male
Figure 3	g	F3_interaction_volcano	Protein-by-sex interaction volcano source.	figure_source	figure18_interaction_volcano_source.tsv			lilrb2	36842	0.0762063	0.00910778	8.36717	6.10714e-17		16.2142	4.04598e-16			0.0583548	0.0940578	1.71527e-05		TRUE	TRUE	2915	-37.3345																																																																																																														FDR interaction	LILRB2	interaction	protein_z_x_male
Figure 3	g	F3_interaction_volcano	Protein-by-sex interaction volcano source.	figure_source	figure18_interaction_volcano_source.tsv			lilrb4	35872	0.110457	0.00915421	12.0663	1.84804e-33		32.7333	2.74849e-32			0.0925148	0.1284	1.71527e-05		TRUE	TRUE	2915	-75.3712																																																																																																														FDR interaction	LILRB4	interaction	protein_z_x_male
Figure 3	g	F3_interaction_volcano	Protein-by-sex interaction volcano source.	figure_source	figure18_interaction_volcano_source.tsv			lilrb5	37023	0.00996034	0.00914636	1.089	0.276163		0.558834	0.396846			-0.00796678	0.0278875	1.71527e-05		FALSE	FALSE	2915	-1.28676																																																																																																														No interaction	LILRB5	interaction	protein_z_x_male
Figure 3	g	F3_interaction_volcano	Protein-by-sex interaction volcano source.	figure_source	figure18_interaction_volcano_source.tsv			lipf	31171	0.0284387	0.0101616	2.79864	0.00513503		2.28946	0.0115499			0.00852149	0.0483558	1.71527e-05		FALSE	TRUE	2915	-5.27167																																																																																																														FDR interaction	LIPF	interaction	protein_z_x_male
Figure 3	g	F3_interaction_volcano	Protein-by-sex interaction volcano source.	figure_source	figure18_interaction_volcano_source.tsv			lmnb1	31809	0.0236492	0.0100126	2.36194	0.0181858		1.74027	0.037175			0.00402405	0.0432744	1.71527e-05		FALSE	TRUE	2915	-4.00711																																																																																																														FDR interaction	LMNB1	interaction	protein_z_x_male
Figure 3	g	F3_interaction_volcano	Protein-by-sex interaction volcano source.	figure_source	figure18_interaction_volcano_source.tsv			lmnb2	31925	0.116695	0.00986039	11.8347	3.01655e-32		31.5205	4.18726e-31			0.0973682	0.136022	1.71527e-05		TRUE	TRUE	2915	-72.5786																																																																																																														FDR interaction	LMNB2	interaction	protein_z_x_male
Figure 3	g	F3_interaction_volcano	Protein-by-sex interaction volcano source.	figure_source	figure18_interaction_volcano_source.tsv			lmod1	31945	0.143793	0.00997749	14.4117	6.13579e-47		46.2121	1.62598e-45			0.124236	0.163349	1.71527e-05		TRUE	TRUE	2915	-106.407																																																																																																														FDR interaction	LMOD1	interaction	protein_z_x_male
Figure 3	g	F3_interaction_volcano	Protein-by-sex interaction volcano source.	figure_source	figure18_interaction_volcano_source.tsv			lmod2	30990	0.00802241	0.0102461	0.782972	0.43365		0.362861	0.558837			-0.0120604	0.0281052	1.71527e-05		FALSE	FALSE	2915	-0.835518																																																																																																														No interaction	LMOD2	interaction	protein_z_x_male
Figure 3	g	F3_interaction_volcano	Protein-by-sex interaction volcano source.	figure_source	figure18_interaction_volcano_source.tsv			lonp1	31171	0.0423791	0.0101064	4.19328	2.75713e-05		4.55954	8.23376e-05			0.0225701	0.0621881	1.71527e-05		FALSE	TRUE	2915	-10.4987																																																																																																														FDR interaction	LONP1	interaction	protein_z_x_male
Figure 3	g	F3_interaction_volcano	Protein-by-sex interaction volcano source.	figure_source	figure18_interaction_volcano_source.tsv			lpa	31295	0.032893	0.0101065	3.25464	0.00113656		2.94441	0.00280768			0.0130839	0.0527021	1.71527e-05		FALSE	TRUE	2915	-6.77975																																																																																																														FDR interaction	LPA	interaction	protein_z_x_male
Figure 3	g	F3_interaction_volcano	Protein-by-sex interaction volcano source.	figure_source	figure18_interaction_volcano_source.tsv			lpcat2	36390	0.0372615	0.00917024	4.0633	4.84845e-05		4.3144	0.00014035			0.0192875	0.0552354	1.71527e-05		FALSE	TRUE	2915	-9.93427																																																																																																														FDR interaction	LPCAT2	interaction	protein_z_x_male
Figure 3	g	F3_interaction_volcano	Protein-by-sex interaction volcano source.	figure_source	figure18_interaction_volcano_source.tsv			lpl	36597	0.00640742	0.0103339	0.620039	0.535236		0.271455	0.649449			-0.0138473	0.0266621	1.71527e-05		FALSE	FALSE	2915	-0.625048																																																																																																														No interaction	LPL	interaction	protein_z_x_male
Figure 3	g	F3_interaction_volcano	Protein-by-sex interaction volcano source.	figure_source	figure18_interaction_volcano_source.tsv			lpo	35366	0.0548736	0.00926612	5.92196	3.21072e-09		8.4934	1.33513e-08			0.0367117	0.0730355	1.71527e-05		TRUE	TRUE	2915	-19.5568																																																																																																														FDR interaction	LPO	interaction	protein_z_x_male
Figure 3	g	F3_interaction_volcano	Protein-by-sex interaction volcano source.	figure_source	figure18_interaction_volcano_source.tsv			lpp	30981	-0.00820539	0.0101211	-0.810723	0.417531		0.379311	0.543592			-0.0280431	0.0116323	1.71527e-05		FALSE	FALSE	2915	-0.873397																																																																																																														No interaction	LPP	interaction	protein_z_x_male
Figure 3	g	F3_interaction_volcano	Protein-by-sex interaction volcano source.	figure_source	figure18_interaction_volcano_source.tsv			lrch4	30981	0.0398629	0.0100894	3.95095	7.80126e-05		4.10784	0.000221644			0.0200872	0.0596386	1.71527e-05		FALSE	TRUE	2915	-9.45864																																																																																																														FDR interaction	LRCH4	interaction	protein_z_x_male
Figure 3	g	F3_interaction_volcano	Protein-by-sex interaction volcano source.	figure_source	figure18_interaction_volcano_source.tsv			lrfn2	31132	0.0111633	0.01024	1.09016	0.275649		0.559643	0.396603			-0.00890757	0.0312342	1.71527e-05		FALSE	FALSE	2915	-1.28863																																																																																																														No interaction	LRFN2	interaction	protein_z_x_male
Figure 3	g	F3_interaction_volcano	Protein-by-sex interaction volcano source.	figure_source	figure18_interaction_volcano_source.tsv			lrg1	32064	0.150008	0.00993243	15.1029	2.33017e-51		50.6326	8.28348e-50			0.13054	0.169476	1.71527e-05		TRUE	TRUE	2915	-116.586																																																																																																														FDR interaction	LRG1	interaction	protein_z_x_male
Figure 3	g	F3_interaction_volcano	Protein-by-sex interaction volcano source.	figure_source	figure18_interaction_volcano_source.tsv			lrig1	36780	0.121737	0.0091287	13.3356	1.78462e-40		39.7485	3.46812e-39			0.103844	0.139629	1.71527e-05		TRUE	TRUE	2915	-91.5242																																																																																																														FDR interaction	LRIG1	interaction	protein_z_x_male
Figure 3	g	F3_interaction_volcano	Protein-by-sex interaction volcano source.	figure_source	figure18_interaction_volcano_source.tsv			lrig3	30980	0.075911	0.0102509	7.40529	1.34199e-13		12.8723	7.2712e-13			0.0558188	0.0960032	1.71527e-05		TRUE	TRUE	2915	-29.6395																																																																																																														FDR interaction	LRIG3	interaction	protein_z_x_male
Figure 3	g	F3_interaction_volcano	Protein-by-sex interaction volcano source.	figure_source	figure18_interaction_volcano_source.tsv			lrp1	36390	0.0502743	0.00935144	5.3761	7.65829e-08		7.11587	2.91055e-07			0.0319452	0.0686034	1.71527e-05		TRUE	TRUE	2915	-16.3849																																																																																																														FDR interaction	LRP1	interaction	protein_z_x_male
Figure 3	g	F3_interaction_volcano	Protein-by-sex interaction volcano source.	figure_source	figure18_interaction_volcano_source.tsv			lrp11	36597	0.112322	0.00910405	12.3376	6.67124e-35		34.1758	1.03993e-33			0.0944776	0.130166	1.71527e-05		TRUE	TRUE	2915	-78.6927																																																																																																														FDR interaction	LRP11	interaction	protein_z_x_male
Figure 3	g	F3_interaction_volcano	Protein-by-sex interaction volcano source.	figure_source	figure18_interaction_volcano_source.tsv			lrp2	31132	0.0167106	0.010156	1.64539	0.0998999		1.00043	0.170497			-0.00319561	0.0366167	1.71527e-05		FALSE	FALSE	2915	-2.30359																																																																																																														No interaction	LRP2	interaction	protein_z_x_male
Figure 3	g	F3_interaction_volcano	Protein-by-sex interaction volcano source.	figure_source	figure18_interaction_volcano_source.tsv			lrp2bp	31132	0.0248198	0.0103089	2.40762	0.0160626		1.79418	0.0333969			0.00461405	0.0450256	1.71527e-05		FALSE	TRUE	2915	-4.13126																																																																																																														FDR interaction	LRP2BP	interaction	protein_z_x_male
Figure 3	g	F3_interaction_volcano	Protein-by-sex interaction volcano source.	figure_source	figure18_interaction_volcano_source.tsv			lrpap1	36894	0.0113405	0.00921039	1.23127	0.21823		0.661086	0.327907			-0.00671215	0.0293931	1.71527e-05		FALSE	FALSE	2915	-1.52221																																																																																																														No interaction	LRPAP1	interaction	protein_z_x_male
Figure 3	g	F3_interaction_volcano	Protein-by-sex interaction volcano source.	figure_source	figure18_interaction_volcano_source.tsv			lrrc25	36390	0.0812218	0.00929442	8.73876	2.45566e-18		17.6098	1.75018e-17			0.0630044	0.0994391	1.71527e-05		TRUE	TRUE	2915	-40.5481																																																																																																														FDR interaction	LRRC25	interaction	protein_z_x_male
Figure 3	g	F3_interaction_volcano	Protein-by-sex interaction volcano source.	figure_source	figure18_interaction_volcano_source.tsv			lrrc37a2	31865	0.00639144	0.0100021	0.639011	0.522821		0.281647	0.639003			-0.013213	0.0259959	1.71527e-05		FALSE	FALSE	2915	-0.648517																																																																																																														No interaction	LRRC37A2	interaction	protein_z_x_male
Figure 3	g	F3_interaction_volcano	Protein-by-sex interaction volcano source.	figure_source	figure18_interaction_volcano_source.tsv			lrrc38	31132	0.0251475	0.0104355	2.40982	0.0159662		1.7968	0.033244			0.00469364	0.0456015	1.71527e-05		FALSE	TRUE	2915	-4.13728																																																																																																														FDR interaction	LRRC38	interaction	protein_z_x_male
Figure 3	g	F3_interaction_volcano	Protein-by-sex interaction volcano source.	figure_source	figure18_interaction_volcano_source.tsv			lrrc59	32018	0.00386861	0.00996102	0.388375	0.697741		0.156306	0.783783			-0.0156554	0.0233926	1.71527e-05		FALSE	FALSE	2915	-0.359907																																																																																																														No interaction	LRRC59	interaction	protein_z_x_male
Figure 3	g	F3_interaction_volcano	Protein-by-sex interaction volcano source.	figure_source	figure18_interaction_volcano_source.tsv			lrrfip1	31847	0.0096743	0.0100206	0.965444	0.33433		0.475825	0.458838			-0.00996641	0.029315	1.71527e-05		FALSE	FALSE	2915	-1.09563																																																																																																														No interaction	LRRFIP1	interaction	protein_z_x_male
Figure 3	g	F3_interaction_volcano	Protein-by-sex interaction volcano source.	figure_source	figure18_interaction_volcano_source.tsv			lrrn1	35872	-0.0698022	0.00924019	-7.5542	4.31452e-14		13.3651	2.40475e-13			-0.0879133	-0.0516912	1.71527e-05		TRUE	TRUE	2915	-30.7742																																																																																																														FDR interaction	LRRN1	interaction	protein_z_x_male
Figure 3	g	F3_interaction_volcano	Protein-by-sex interaction volcano source.	figure_source	figure18_interaction_volcano_source.tsv			lrtm1	31132	0.0217612	0.0101541	2.1431	0.0321132		1.49332	0.0618656			0.00185876	0.0416636	1.71527e-05		FALSE	FALSE	2915	-3.43849																																																																																																														Nominal interaction	LRTM1	interaction	protein_z_x_male
Figure 3	g	F3_interaction_volcano	Protein-by-sex interaction volcano source.	figure_source	figure18_interaction_volcano_source.tsv			lrtm2	31945	0.00303183	0.0103662	0.292473	0.769927		0.113551	0.842785			-0.0172863	0.0233499	1.71527e-05		FALSE	FALSE	2915	-0.26146																																																																																																														No interaction	LRTM2	interaction	protein_z_x_male
Figure 3	g	F3_interaction_volcano	Protein-by-sex interaction volcano source.	figure_source	figure18_interaction_volcano_source.tsv			lsm1	35715	-0.00133493	0.00933448	-0.143011	0.886282		0.0524279	0.923941			-0.0196308	0.0169609	1.71527e-05		FALSE	FALSE	2915	-0.12072																																																																																																														No interaction	LSM1	interaction	protein_z_x_male
Figure 3	g	F3_interaction_volcano	Protein-by-sex interaction volcano source.	figure_source	figure18_interaction_volcano_source.tsv			lsm8	31428	0.00921836	0.0103005	0.894946	0.370823		0.430834	0.497903			-0.010971	0.0294077	1.71527e-05		FALSE	FALSE	2915	-0.992031																																																																																																														No interaction	LSM8	interaction	protein_z_x_male
Figure 3	g	F3_interaction_volcano	Protein-by-sex interaction volcano source.	figure_source	figure18_interaction_volcano_source.tsv			lsp1	36507	0.0440202	0.0092187	4.7751	1.80316e-06		5.74397	6.05553e-06			0.0259513	0.0620891	1.71527e-05		TRUE	TRUE	2915	-13.226																																																																																																														FDR interaction	LSP1	interaction	protein_z_x_male
Figure 3	g	F3_interaction_volcano	Protein-by-sex interaction volcano source.	figure_source	figure18_interaction_volcano_source.tsv			lta	36507	-0.00321085	0.00936818	-0.34274	0.731796		0.13561	0.812952			-0.0215727	0.015151	1.71527e-05		FALSE	FALSE	2915	-0.312254																																																																																																														No interaction	LTA	interaction	protein_z_x_male
Figure 3	g	F3_interaction_volcano	Protein-by-sex interaction volcano source.	figure_source	figure18_interaction_volcano_source.tsv			lta4h	36884	0.0245293	0.00918761	2.66982	0.00759249		2.11962	0.0166909			0.0065213	0.0425373	1.71527e-05		FALSE	TRUE	2915	-4.8806																																																																																																														FDR interaction	LTA4H	interaction	protein_z_x_male
Figure 3	g	F3_interaction_volcano	Protein-by-sex interaction volcano source.	figure_source	figure18_interaction_volcano_source.tsv			ltb	31847	0.0105526	0.0100981	1.04501	0.296025		0.528672	0.417875			-0.00924	0.0303452	1.71527e-05		FALSE	FALSE	2915	-1.21731																																																																																																														No interaction	LTB	interaction	protein_z_x_male
Figure 3	g	F3_interaction_volcano	Protein-by-sex interaction volcano source.	figure_source	figure18_interaction_volcano_source.tsv			ltbp2	37023	0.165104	0.00908017	18.1829	1.4771e-73		72.8306	1.65606e-71			0.147306	0.182901	1.71527e-05		TRUE	TRUE	2915	-167.699																																																																																																														FDR interaction	LTBP2	interaction	protein_z_x_male
Figure 3	g	F3_interaction_volcano	Protein-by-sex interaction volcano source.	figure_source	figure18_interaction_volcano_source.tsv			ltbp3	35715	0.0965223	0.00941482	10.2522	1.25189e-24		23.9024	1.22459e-23			0.078069	0.114976	1.71527e-05		TRUE	TRUE	2915	-55.0374																																																																																																														FDR interaction	LTBP3	interaction	protein_z_x_male
Figure 3	g	F3_interaction_volcano	Protein-by-sex interaction volcano source.	figure_source	figure18_interaction_volcano_source.tsv			ltbr	36361	0.121919	0.00901817	13.5193	1.51727e-41		40.8189	3.07143e-40			0.104243	0.139595	1.71527e-05		TRUE	TRUE	2915	-93.9891																																																																																																														FDR interaction	LTBR	interaction	protein_z_x_male
Figure 3	g	F3_interaction_volcano	Protein-by-sex interaction volcano source.	figure_source	figure18_interaction_volcano_source.tsv			lto1	35872	0.0107722	0.00930741	1.15738	0.247124		0.607086	0.362722			-0.00747056	0.029015	1.71527e-05		FALSE	FALSE	2915	-1.39787																																																																																																														No interaction	LTO1	interaction	protein_z_x_male
Figure 3	g	F3_interaction_volcano	Protein-by-sex interaction volcano source.	figure_source	figure18_interaction_volcano_source.tsv			luzp2	31847	0.0596999	0.0101794	5.86479	4.54154e-09		8.3428	1.86986e-08			0.0397479	0.0796518	1.71527e-05		TRUE	TRUE	2915	-19.21																																																																																																														FDR interaction	LUZP2	interaction	protein_z_x_male
Figure 3	g	F3_interaction_volcano	Protein-by-sex interaction volcano source.	figure_source	figure18_interaction_volcano_source.tsv			lxn	36122	-0.0237571	0.00925312	-2.56747	0.0102484		1.98934	0.0220962			-0.0418935	-0.00562071	1.71527e-05		FALSE	TRUE	2915	-4.58063																																																																																																														FDR interaction	LXN	interaction	protein_z_x_male
Figure 3	g	F3_interaction_volcano	Protein-by-sex interaction volcano source.	figure_source	figure18_interaction_volcano_source.tsv			ly6d	36366	0.121093	0.0091512	13.2324	7.05247e-40		39.1517	1.3525e-38			0.103156	0.139029	1.71527e-05		TRUE	TRUE	2915	-90.15																																																																																																														FDR interaction	LY6D	interaction	protein_z_x_male
Figure 3	g	F3_interaction_volcano	Protein-by-sex interaction volcano source.	figure_source	figure18_interaction_volcano_source.tsv			ly75	36507	0.0321468	0.00923114	3.48243	0.000497466		3.30324	0.00129359			0.0140535	0.0502401	1.71527e-05		FALSE	TRUE	2915	-7.60598																																																																																																														FDR interaction	LY75	interaction	protein_z_x_male
Figure 3	g	F3_interaction_volcano	Protein-by-sex interaction volcano source.	figure_source	figure18_interaction_volcano_source.tsv			ly9	36161	0.0670971	0.00921812	7.27883	3.43588e-13		12.464	1.82766e-12			0.0490293	0.0851648	1.71527e-05		TRUE	TRUE	2915	-28.6993																																																																																																														FDR interaction	LY9	interaction	protein_z_x_male
Figure 3	g	F3_interaction_volcano	Protein-by-sex interaction volcano source.	figure_source	figure18_interaction_volcano_source.tsv			ly96	36297	0.0675038	0.00914565	7.38097	1.60502e-13		12.7945	8.64814e-13			0.0495781	0.0854296	1.71527e-05		TRUE	TRUE	2915	-29.4605																																																																																																														FDR interaction	LY96	interaction	protein_z_x_male
Figure 3	g	F3_interaction_volcano	Protein-by-sex interaction volcano source.	figure_source	figure18_interaction_volcano_source.tsv			lyar	35715	-5.66843e-05	0.00928688	-0.0061037	0.99513		0.00212017	0.996987			-0.0182593	0.0181459	1.71527e-05		FALSE	FALSE	2915	-0.00488188																																																																																																														No interaction	LYAR	interaction	protein_z_x_male
Figure 3	g	F3_interaction_volcano	Protein-by-sex interaction volcano source.	figure_source	figure18_interaction_volcano_source.tsv			lyn	36390	0.00517716	0.00924904	0.559751	0.575653		0.239839	0.680787			-0.0129512	0.0233056	1.71527e-05		FALSE	FALSE	2915	-0.55225																																																																																																														No interaction	LYN	interaction	protein_z_x_male
Figure 3	g	F3_interaction_volcano	Protein-by-sex interaction volcano source.	figure_source	figure18_interaction_volcano_source.tsv			lypd1	35709	0.00987062	0.00928532	1.06303	0.287773		0.540949	0.4092			-0.0083289	0.0280701	1.71527e-05		FALSE	FALSE	2915	-1.24558																																																																																																														No interaction	LYPD1	interaction	protein_z_x_male
Figure 3	g	F3_interaction_volcano	Protein-by-sex interaction volcano source.	figure_source	figure18_interaction_volcano_source.tsv			lypd3	36390	-0.00637233	0.00928286	-0.686462	0.492426		0.307659	0.61186			-0.024567	0.0118223	1.71527e-05		FALSE	FALSE	2915	-0.70841																																																																																																														No interaction	LYPD3	interaction	protein_z_x_male
Figure 3	g	F3_interaction_volcano	Protein-by-sex interaction volcano source.	figure_source	figure18_interaction_volcano_source.tsv			lypd8	35715	0.0272754	0.00931563	2.92792	0.0034145		2.46667	0.00788691			0.00901653	0.0455344	1.71527e-05		FALSE	TRUE	2915	-5.67972																																																																																																														FDR interaction	LYPD8	interaction	protein_z_x_male
Figure 3	g	F3_interaction_volcano	Protein-by-sex interaction volcano source.	figure_source	figure18_interaction_volcano_source.tsv			lypla2	30990	-0.00861914	0.0101847	-0.846283	0.397401		0.400771	0.523227			-0.0285815	0.0113433	1.71527e-05		FALSE	FALSE	2915	-0.922809																																																																																																														No interaction	LYPLA2	interaction	protein_z_x_male
Figure 3	g	F3_interaction_volcano	Protein-by-sex interaction volcano source.	figure_source	figure18_interaction_volcano_source.tsv			lysmd3	31132	-0.00195998	0.0101734	-0.192658	0.847228		0.0719996	0.896444			-0.0219002	0.0179802	1.71527e-05		FALSE	FALSE	2915	-0.165785																																																																																																														No interaction	LYSMD3	interaction	protein_z_x_male
Figure 3	g	F3_interaction_volcano	Protein-by-sex interaction volcano source.	figure_source	figure18_interaction_volcano_source.tsv			lyve1	32064	0.0735311	0.0101509	7.24382	4.46047e-13		12.3506	2.34698e-12			0.053635	0.0934272	1.71527e-05		TRUE	TRUE	2915	-28.4384																																																																																																														FDR interaction	LYVE1	interaction	protein_z_x_male
Figure 3	g	F3_interaction_volcano	Protein-by-sex interaction volcano source.	figure_source	figure18_interaction_volcano_source.tsv			lyzl2	30824	-0.0116733	0.0110424	-1.05713	0.29046		0.536914	0.412015			-0.0333169	0.00997033	1.71527e-05		FALSE	FALSE	2915	-1.23629																																																																																																														No interaction	LYZL2	interaction	protein_z_x_male
Figure 3	g	F3_interaction_volcano	Protein-by-sex interaction volcano source.	figure_source	figure18_interaction_volcano_source.tsv			lztfl1	31277	-0.0131049	0.0101535	-1.29067	0.196826		0.705917	0.301459			-0.0330062	0.00679642	1.71527e-05		FALSE	FALSE	2915	-1.62543																																																																																																														No interaction	LZTFL1	interaction	protein_z_x_male
Figure 3	g	F3_interaction_volcano	Protein-by-sex interaction volcano source.	figure_source	figure18_interaction_volcano_source.tsv			m6pr	31171	0.0334472	0.0102472	3.26404	0.00109952		2.9588	0.0027208			0.0133623	0.053532	1.71527e-05		FALSE	TRUE	2915	-6.81288																																																																																																														FDR interaction	M6PR	interaction	protein_z_x_male
Figure 3	g	F3_interaction_volcano	Protein-by-sex interaction volcano source.	figure_source	figure18_interaction_volcano_source.tsv			mad1l1	36170	0.0663032	0.00917287	7.22819	4.99147e-13		12.3018	2.62165e-12			0.0483242	0.0842823	1.71527e-05		TRUE	TRUE	2915	-28.3259																																																																																																														FDR interaction	MAD1L1	interaction	protein_z_x_male
Figure 3	g	F3_interaction_volcano	Protein-by-sex interaction volcano source.	figure_source	figure18_interaction_volcano_source.tsv			maea	35715	0.004876	0.00934146	0.521974	0.601692		0.220626	0.702979			-0.0134336	0.0231855	1.71527e-05		FALSE	FALSE	2915	-0.50801																																																																																																														No interaction	MAEA	interaction	protein_z_x_male
Figure 3	g	F3_interaction_volcano	Protein-by-sex interaction volcano source.	figure_source	figure18_interaction_volcano_source.tsv			mag	31132	0.00878409	0.0101289	0.867231	0.385822		0.413613	0.513066			-0.0110689	0.0286371	1.71527e-05		FALSE	FALSE	2915	-0.952379																																																																																																														No interaction	MAG	interaction	protein_z_x_male
Figure 3	g	F3_interaction_volcano	Protein-by-sex interaction volcano source.	figure_source	figure18_interaction_volcano_source.tsv			magea3	31428	0.0135508	0.0101208	1.3389	0.180612		0.743254	0.281091			-0.0062864	0.033388	1.71527e-05		FALSE	FALSE	2915	-1.71141																																																																																																														No interaction	MAGEA3	interaction	protein_z_x_male
Figure 3	g	F3_interaction_volcano	Protein-by-sex interaction volcano source.	figure_source	figure18_interaction_volcano_source.tsv			maged1	35715	0.00778844	0.00929938	0.837522	0.402305		0.395445	0.527776			-0.0104386	0.0260155	1.71527e-05		FALSE	FALSE	2915	-0.910546																																																																																																														No interaction	MAGED1	interaction	protein_z_x_male
Figure 3	g	F3_interaction_volcano	Protein-by-sex interaction volcano source.	figure_source	figure18_interaction_volcano_source.tsv			mamdc2	32018	0.102261	0.0098794	10.351	4.53902e-25		24.343	4.53125e-24			0.0828972	0.121625	1.71527e-05		TRUE	TRUE	2915	-56.0519																																																																																																														FDR interaction	MAMDC2	interaction	protein_z_x_male
Figure 3	g	F3_interaction_volcano	Protein-by-sex interaction volcano source.	figure_source	figure18_interaction_volcano_source.tsv			mamdc4	31847	0.00268232	0.0100352	0.267292	0.789246		0.102788	0.857173			-0.016987	0.0223516	1.71527e-05		FALSE	FALSE	2915	-0.236677																																																																																																														No interaction	MAMDC4	interaction	protein_z_x_male
Figure 3	g	F3_interaction_volcano	Protein-by-sex interaction volcano source.	figure_source	figure18_interaction_volcano_source.tsv			man1a2	31171	0.0852803	0.0103835	8.21304	2.2392e-16		15.6499	1.4409e-15			0.0649282	0.105632	1.71527e-05		TRUE	TRUE	2915	-36.0352																																																																																																														FDR interaction	MAN1A2	interaction	protein_z_x_male
Figure 3	g	F3_interaction_volcano	Protein-by-sex interaction volcano source.	figure_source	figure18_interaction_volcano_source.tsv			man2b2	32018	-0.00658454	0.0101208	-0.650593	0.515314		0.287928	0.632426			-0.0264218	0.0132527	1.71527e-05		FALSE	FALSE	2915	-0.662978																																																																																																														No interaction	MAN2B2	interaction	protein_z_x_male
Figure 3	g	F3_interaction_volcano	Protein-by-sex interaction volcano source.	figure_source	figure18_interaction_volcano_source.tsv			maneal	30824	0.00545821	0.0101825	0.536038	0.591936		0.227725	0.695764			-0.0144999	0.0254164	1.71527e-05		FALSE	FALSE	2915	-0.524356																																																																																																														No interaction	MANEAL	interaction	protein_z_x_male
Figure 3	g	F3_interaction_volcano	Protein-by-sex interaction volcano source.	figure_source	figure18_interaction_volcano_source.tsv			manf	36729	0.000316428	0.00920189	0.0343873	0.972569		0.0120798	0.980642			-0.0177195	0.0183524	1.71527e-05		FALSE	FALSE	2915	-0.0278147																																																																																																														No interaction	MANF	interaction	protein_z_x_male
Figure 3	g	F3_interaction_volcano	Protein-by-sex interaction volcano source.	figure_source	figure18_interaction_volcano_source.tsv			mansc1	36686	0.0833045	0.00911877	9.1355	6.83449e-20		19.1653	5.21533e-19			0.0654315	0.101178	1.71527e-05		TRUE	TRUE	2915	-44.1297																																																																																																														FDR interaction	MANSC1	interaction	protein_z_x_male
Figure 3	g	F3_interaction_volcano	Protein-by-sex interaction volcano source.	figure_source	figure18_interaction_volcano_source.tsv			mansc4	30981	0.0444558	0.0100893	4.40622	1.05544e-05		4.97657	3.29755e-05			0.0246803	0.0642313	1.71527e-05		TRUE	TRUE	2915	-11.459																																																																																																														FDR interaction	MANSC4	interaction	protein_z_x_male
Figure 3	g	F3_interaction_volcano	Protein-by-sex interaction volcano source.	figure_source	figure18_interaction_volcano_source.tsv			map1lc3a	30990	-0.00931479	0.0101862	-0.914455	0.360485		0.443113	0.486263			-0.0292801	0.0106505	1.71527e-05		FALSE	FALSE	2915	-1.02031																																																																																																														No interaction	MAP1LC3A	interaction	protein_z_x_male
Figure 3	g	F3_interaction_volcano	Protein-by-sex interaction volcano source.	figure_source	figure18_interaction_volcano_source.tsv			map1lc3b2	30981	0.0201002	0.0101472	1.98086	0.047616		1.32225	0.0879041			0.000211243	0.0399892	1.71527e-05		FALSE	FALSE	2915	-3.04459																																																																																																														Nominal interaction	MAP1LC3B2	interaction	protein_z_x_male
Figure 3	g	F3_interaction_volcano	Protein-by-sex interaction volcano source.	figure_source	figure18_interaction_volcano_source.tsv			map2	31925	0.0481889	0.00998936	4.82402	1.41343e-06		5.84972	4.8189e-06			0.0286093	0.0677684	1.71527e-05		TRUE	TRUE	2915	-13.4695																																																																																																														FDR interaction	MAP2	interaction	protein_z_x_male
Figure 3	g	F3_interaction_volcano	Protein-by-sex interaction volcano source.	figure_source	figure18_interaction_volcano_source.tsv			map2k1	31865	0.0192787	0.010044	1.91942	0.0549406		1.26011	0.0998946			-0.000408009	0.0389654	1.71527e-05		FALSE	FALSE	2915	-2.9015																																																																																																														No interaction	MAP2K1	interaction	protein_z_x_male
Figure 3	g	F3_interaction_volcano	Protein-by-sex interaction volcano source.	figure_source	figure18_interaction_volcano_source.tsv			map2k6	36507	-0.0145463	0.00921825	-1.57799	0.114577		0.940903	0.191949			-0.0326143	0.00352174	1.71527e-05		FALSE	FALSE	2915	-2.16651																																																																																																														No interaction	MAP2K6	interaction	protein_z_x_male
Figure 3	g	F3_interaction_volcano	Protein-by-sex interaction volcano source.	figure_source	figure18_interaction_volcano_source.tsv			map3k5	35715	-0.00608151	0.00931651	-0.652768	0.51391		0.289113	0.631023			-0.0243421	0.0121791	1.71527e-05		FALSE	FALSE	2915	-0.665706																																																																																																														No interaction	MAP3K5	interaction	protein_z_x_male
Figure 3	g	F3_interaction_volcano	Protein-by-sex interaction volcano source.	figure_source	figure18_interaction_volcano_source.tsv			map4k5	36236	-0.00851006	0.0092154	-0.923461	0.355773		0.448827	0.48169			-0.0265725	0.00955239	1.71527e-05		FALSE	FALSE	2915	-1.03346																																																																																																														No interaction	MAP4K5	interaction	protein_z_x_male
Figure 3	g	F3_interaction_volcano	Protein-by-sex interaction volcano source.	figure_source	figure18_interaction_volcano_source.tsv			mapk13	30824	0.022372	0.0102139	2.19034	0.0285068		1.54505	0.0559201			0.0023523	0.0423917	1.71527e-05		FALSE	FALSE	2915	-3.55761																																																																																																														Nominal interaction	MAPK13	interaction	protein_z_x_male
Figure 3	g	F3_interaction_volcano	Protein-by-sex interaction volcano source.	figure_source	figure18_interaction_volcano_source.tsv			mapk9	36507	0.0260181	0.00923784	2.81648	0.00485798		2.31354	0.010969			0.00791171	0.0441246	1.71527e-05		FALSE	TRUE	2915	-5.32713																																																																																																														FDR interaction	MAPK9	interaction	protein_z_x_male
Figure 3	g	F3_interaction_volcano	Protein-by-sex interaction volcano source.	figure_source	figure18_interaction_volcano_source.tsv			mapkapk2	31428	-0.0226104	0.0100956	-2.23963	0.0251218		1.59995	0.0499863			-0.0423982	-0.00282266	1.71527e-05		FALSE	TRUE	2915	-3.68402																																																																																																														FDR interaction	MAPKAPK2	interaction	protein_z_x_male
Figure 3	g	F3_interaction_volcano	Protein-by-sex interaction volcano source.	figure_source	figure18_interaction_volcano_source.tsv			mapre3	30824	0.0126658	0.0101851	1.24356	0.213671		0.670255	0.322666			-0.00729745	0.0326291	1.71527e-05		FALSE	FALSE	2915	-1.54332																																																																																																														No interaction	MAPRE3	interaction	protein_z_x_male
Figure 3	g	F3_interaction_volcano	Protein-by-sex interaction volcano source.	figure_source	figure18_interaction_volcano_source.tsv			mapt	35709	0.00825944	0.00927566	0.890442	0.373235		0.428018	0.50045			-0.00992115	0.02644	1.71527e-05		FALSE	FALSE	2915	-0.985548																																																																																																														No interaction	MAPT	interaction	protein_z_x_male
Figure 3	g	F3_interaction_volcano	Protein-by-sex interaction volcano source.	figure_source	figure18_interaction_volcano_source.tsv			marco	36597	0.0936545	0.0092463	10.1289	4.42705e-24		23.3539	4.25903e-23			0.0755314	0.111777	1.71527e-05		TRUE	TRUE	2915	-53.7743																																																																																																														FDR interaction	MARCO	interaction	protein_z_x_male
Figure 3	g	F3_interaction_volcano	Protein-by-sex interaction volcano source.	figure_source	figure18_interaction_volcano_source.tsv			mars1	31219	0.00732858	0.0101721	0.720457	0.471249		0.32675	0.591471			-0.0126092	0.0272664	1.71527e-05		FALSE	FALSE	2915	-0.752369																																																																																																														No interaction	MARS1	interaction	protein_z_x_male
Figure 3	g	F3_interaction_volcano	Protein-by-sex interaction volcano source.	figure_source	figure18_interaction_volcano_source.tsv			masp1	36236	-0.00285039	0.00931952	-0.305851	0.75972		0.119347	0.836293			-0.0211169	0.0154161	1.71527e-05		FALSE	FALSE	2915	-0.274806																																																																																																														No interaction	MASP1	interaction	protein_z_x_male
Figure 3	g	F3_interaction_volcano	Protein-by-sex interaction volcano source.	figure_source	figure18_interaction_volcano_source.tsv			matn2	36605	0.0881948	0.0094183	9.36419	8.08576e-21		20.0923	6.51105e-20			0.0697347	0.106655	1.71527e-05		TRUE	TRUE	2915	-46.2642																																																																																																														FDR interaction	MATN2	interaction	protein_z_x_male
Figure 3	g	F3_interaction_volcano	Protein-by-sex interaction volcano source.	figure_source	figure18_interaction_volcano_source.tsv			matn3	36239	-0.0141021	0.00926526	-1.52204	0.128007		0.892765	0.210873			-0.0322623	0.00405807	1.71527e-05		FALSE	FALSE	2915	-2.05567																																																																																																														No interaction	MATN3	interaction	protein_z_x_male
Figure 3	g	F3_interaction_volcano	Protein-by-sex interaction volcano source.	figure_source	figure18_interaction_volcano_source.tsv			mavs	35715	0.00636022	0.00933019	0.681682	0.495445		0.305005	0.614301			-0.0119272	0.0246477	1.71527e-05		FALSE	FALSE	2915	-0.7023																																																																																																														No interaction	MAVS	interaction	protein_z_x_male
Figure 3	g	F3_interaction_volcano	Protein-by-sex interaction volcano source.	figure_source	figure18_interaction_volcano_source.tsv			max	35709	-0.0165067	0.00926424	-1.78176	0.0747967		1.12612	0.131424			-0.0346649	0.00165153	1.71527e-05		FALSE	FALSE	2915	-2.59298																																																																																																														No interaction	MAX	interaction	protein_z_x_male
Figure 3	g	F3_interaction_volcano	Protein-by-sex interaction volcano source.	figure_source	figure18_interaction_volcano_source.tsv			mb	37023	0.0545218	0.010125	5.38488	7.29332e-08		7.13707	2.78637e-07			0.0346766	0.0743671	1.71527e-05		TRUE	TRUE	2915	-16.4337																																																																																																														FDR interaction	MB	interaction	protein_z_x_male
Figure 3	g	F3_interaction_volcano	Protein-by-sex interaction volcano source.	figure_source	figure18_interaction_volcano_source.tsv			mbl2	31586	0.00793397	0.010102	0.785388	0.432232		0.364283	0.557256			-0.0118663	0.0277342	1.71527e-05		FALSE	FALSE	2915	-0.838793																																																																																																														No interaction	MBL2	interaction	protein_z_x_male
Figure 3	g	F3_interaction_volcano	Protein-by-sex interaction volcano source.	figure_source	figure18_interaction_volcano_source.tsv			mcam	36740	0.0390746	0.00929267	4.20489	2.61831e-05		4.58198	7.83612e-05			0.0208607	0.0572885	1.71527e-05		FALSE	TRUE	2915	-10.5504																																																																																																														FDR interaction	MCAM	interaction	protein_z_x_male
Figure 3	g	F3_interaction_volcano	Protein-by-sex interaction volcano source.	figure_source	figure18_interaction_volcano_source.tsv			mcee	31945	0.00447276	0.010042	0.445408	0.656028		0.183078	0.751699			-0.0152098	0.0241554	1.71527e-05		FALSE	FALSE	2915	-0.421552																																																																																																														No interaction	MCEE	interaction	protein_z_x_male
Figure 3	g	F3_interaction_volcano	Protein-by-sex interaction volcano source.	figure_source	figure18_interaction_volcano_source.tsv			mcemp1	31084	0.0284257	0.0101915	2.78915	0.0052878		2.27672	0.0118569			0.00844994	0.0484016	1.71527e-05		FALSE	TRUE	2915	-5.24235																																																																																																														FDR interaction	MCEMP1	interaction	protein_z_x_male
Figure 3	g	F3_interaction_volcano	Protein-by-sex interaction volcano source.	figure_source	figure18_interaction_volcano_source.tsv			mcfd2	36430	0.0354654	0.00918595	3.86083	0.000113198		3.94616	0.000316671			0.0174607	0.0534701	1.71527e-05		FALSE	TRUE	2915	-9.08637																																																																																																														FDR interaction	MCFD2	interaction	protein_z_x_male
Figure 3	g	F3_interaction_volcano	Protein-by-sex interaction volcano source.	figure_source	figure18_interaction_volcano_source.tsv			mcts1	31865	-0.0339065	0.0100145	-3.38573	0.000710754		3.14828	0.00180947			-0.0535354	-0.0142776	1.71527e-05		FALSE	TRUE	2915	-7.24918																																																																																																														FDR interaction	MCTS1	interaction	protein_z_x_male
Figure 3	g	F3_interaction_volcano	Protein-by-sex interaction volcano source.	figure_source	figure18_interaction_volcano_source.tsv			mdga1	36297	0.0184186	0.00948692	1.94148	0.0522081		1.28226	0.0952952			-0.000175995	0.0370133	1.71527e-05		FALSE	FALSE	2915	-2.95252																																																																																																														No interaction	MDGA1	interaction	protein_z_x_male
Figure 3	g	F3_interaction_volcano	Protein-by-sex interaction volcano source.	figure_source	figure18_interaction_volcano_source.tsv			mdh1	31860	-0.016271	0.0101397	-1.60468	0.108575		0.964272	0.182734			-0.0361452	0.00360325	1.71527e-05		FALSE	FALSE	2915	-2.22032																																																																																																														No interaction	MDH1	interaction	protein_z_x_male
Figure 3	g	F3_interaction_volcano	Protein-by-sex interaction volcano source.	figure_source	figure18_interaction_volcano_source.tsv			mdk	36580	0.111988	0.00907007	12.347	5.93567e-35		34.2265	9.30241e-34			0.0942107	0.129766	1.71527e-05		TRUE	TRUE	2915	-78.8095																																																																																																														FDR interaction	MDK	interaction	protein_z_x_male
Figure 3	g	F3_interaction_volcano	Protein-by-sex interaction volcano source.	figure_source	figure18_interaction_volcano_source.tsv			mdm1	31132	0.0127857	0.0101521	1.25941	0.207891		0.682163	0.316121			-0.00711285	0.0326842	1.71527e-05		FALSE	FALSE	2915	-1.57074																																																																																																														No interaction	MDM1	interaction	protein_z_x_male
Figure 3	g	F3_interaction_volcano	Protein-by-sex interaction volcano source.	figure_source	figure18_interaction_volcano_source.tsv			mecr	31171	0.0412633	0.0101126	4.08038	4.50747e-05		4.34607	0.000130869			0.0214422	0.0610845	1.71527e-05		FALSE	TRUE	2915	-10.0072																																																																																																														FDR interaction	MECR	interaction	protein_z_x_male
Figure 3	g	F3_interaction_volcano	Protein-by-sex interaction volcano source.	figure_source	figure18_interaction_volcano_source.tsv			med18	35715	-0.0087772	0.00931746	-0.942016	0.346191		0.460685	0.470245			-0.0270397	0.00948531	1.71527e-05		FALSE	FALSE	2915	-1.06077																																																																																																														No interaction	MED18	interaction	protein_z_x_male
Figure 3	g	F3_interaction_volcano	Protein-by-sex interaction volcano source.	figure_source	figure18_interaction_volcano_source.tsv			med21	30981	0.0203496	0.0101086	2.01309	0.0441136		1.35543	0.0819051			0.000536277	0.0401628	1.71527e-05		FALSE	FALSE	2915	-3.12099																																																																																																														Nominal interaction	MED21	interaction	protein_z_x_male
Figure 3	g	F3_interaction_volcano	Protein-by-sex interaction volcano source.	figure_source	figure18_interaction_volcano_source.tsv			megf10	36544	0.00650779	0.00940488	0.691959	0.488968		0.31072	0.608729			-0.0119261	0.0249416	1.71527e-05		FALSE	FALSE	2915	-0.715459																																																																																																														No interaction	MEGF10	interaction	protein_z_x_male
Figure 3	g	F3_interaction_volcano	Protein-by-sex interaction volcano source.	figure_source	figure18_interaction_volcano_source.tsv			megf11	30981	0.0216587	0.0101854	2.12645	0.0334739		1.47529	0.0641529			0.00169492	0.0416225	1.71527e-05		FALSE	FALSE	2915	-3.39699																																																																																																														Nominal interaction	MEGF11	interaction	protein_z_x_male
Figure 3	g	F3_interaction_volcano	Protein-by-sex interaction volcano source.	figure_source	figure18_interaction_volcano_source.tsv			megf9	36899	-0.00154162	0.00931451	-0.165507	0.868546		0.0612073	0.911051			-0.0197983	0.0167151	1.71527e-05		FALSE	FALSE	2915	-0.140935																																																																																																														No interaction	MEGF9	interaction	protein_z_x_male
Figure 3	g	F3_interaction_volcano	Protein-by-sex interaction volcano source.	figure_source	figure18_interaction_volcano_source.tsv			meltf	32018	0.0325838	0.0101277	3.2173	0.00129532		2.88762	0.00317034			0.0127331	0.0524344	1.71527e-05		FALSE	TRUE	2915	-6.64899																																																																																																														FDR interaction	MELTF	interaction	protein_z_x_male
Figure 3	g	F3_interaction_volcano	Protein-by-sex interaction volcano source.	figure_source	figure18_interaction_volcano_source.tsv			ment	31277	-0.060965	0.0105075	-5.80207	6.61335e-09		8.17958	2.70757e-08			-0.08156	-0.04037	1.71527e-05		TRUE	TRUE	2915	-18.8342																																																																																																														FDR interaction	MENT	interaction	protein_z_x_male
Figure 3	g	F3_interaction_volcano	Protein-by-sex interaction volcano source.	figure_source	figure18_interaction_volcano_source.tsv			mep1a	31865	0.0299087	0.0102261	2.92473	0.00344994		2.46219	0.00796245			0.00986508	0.0499522	1.71527e-05		FALSE	TRUE	2915	-5.6694																																																																																																														FDR interaction	MEP1A	interaction	protein_z_x_male
Figure 3	g	F3_interaction_volcano	Protein-by-sex interaction volcano source.	figure_source	figure18_interaction_volcano_source.tsv			mep1b	36597	-0.0517077	0.0092069	-5.61619	1.96631e-08		7.70635	7.76664e-08			-0.0697535	-0.0336619	1.71527e-05		TRUE	TRUE	2915	-17.7445																																																																																																														FDR interaction	MEP1B	interaction	protein_z_x_male
Figure 3	g	F3_interaction_volcano	Protein-by-sex interaction volcano source.	figure_source	figure18_interaction_volcano_source.tsv			mepe	36544	-0.0108227	0.00986869	-1.09667	0.272791		0.56417	0.393267			-0.0301657	0.00852018	1.71527e-05		FALSE	FALSE	2915	-1.29905																																																																																																														No interaction	MEPE	interaction	protein_z_x_male
Figure 3	g	F3_interaction_volcano	Protein-by-sex interaction volcano source.	figure_source	figure18_interaction_volcano_source.tsv			mertk	36967	0.05721	0.00932368	6.13599	8.5488e-10		9.0681	3.71382e-09			0.0389354	0.0754847	1.71527e-05		TRUE	TRUE	2915	-20.8801																																																																																																														FDR interaction	MERTK	interaction	protein_z_x_male
Figure 3	g	F3_interaction_volcano	Protein-by-sex interaction volcano source.	figure_source	figure18_interaction_volcano_source.tsv			mesd	36569	-0.00221945	0.00920999	-0.240983	0.80957		0.0917457	0.871762			-0.0202713	0.0158324	1.71527e-05		FALSE	FALSE	2915	-0.211252																																																																																																														No interaction	MESD	interaction	protein_z_x_male
Figure 3	g	F3_interaction_volcano	Protein-by-sex interaction volcano source.	figure_source	figure18_interaction_volcano_source.tsv			met	36691	-0.0228166	0.00948252	-2.40618	0.0161253		1.79249	0.0334795			-0.0414027	-0.00423062	1.71527e-05		FALSE	TRUE	2915	-4.12737																																																																																																														FDR interaction	MET	interaction	protein_z_x_male
Figure 3	g	F3_interaction_volcano	Protein-by-sex interaction volcano source.	figure_source	figure18_interaction_volcano_source.tsv			metap1	35709	-0.0149436	0.00930819	-1.60542	0.10841		0.96493	0.182563			-0.0331879	0.00330078	1.71527e-05		FALSE	FALSE	2915	-2.22183																																																																																																														No interaction	METAP1	interaction	protein_z_x_male
Figure 3	g	F3_interaction_volcano	Protein-by-sex interaction volcano source.	figure_source	figure18_interaction_volcano_source.tsv			metap1d	36507	0.0264487	0.0092094	2.87192	0.00408224		2.3891	0.00931849			0.00839796	0.0444994	1.71527e-05		FALSE	TRUE	2915	-5.50111																																																																																																														FDR interaction	METAP1D	interaction	protein_z_x_male
Figure 3	g	F3_interaction_volcano	Protein-by-sex interaction volcano source.	figure_source	figure18_interaction_volcano_source.tsv			metap2	36832	0.00827341	0.00926514	0.892961	0.371884		0.429593	0.498869			-0.00988653	0.0264333	1.71527e-05		FALSE	FALSE	2915	-0.989174																																																																																																														No interaction	METAP2	interaction	protein_z_x_male
Figure 3	g	F3_interaction_volcano	Protein-by-sex interaction volcano source.	figure_source	figure18_interaction_volcano_source.tsv			mfap3	35895	0.00135086	0.00929023	0.145407	0.88439		0.053356	0.922691			-0.0168583	0.01956	1.71527e-05		FALSE	FALSE	2915	-0.122857																																																																																																														No interaction	MFAP3	interaction	protein_z_x_male
Figure 3	g	F3_interaction_volcano	Protein-by-sex interaction volcano source.	figure_source	figure18_interaction_volcano_source.tsv			mfap3l	31132	-0.00423254	0.0101883	-0.415433	0.677828		0.168881	0.767625			-0.0242019	0.0157368	1.71527e-05		FALSE	FALSE	2915	-0.388862																																																																																																														No interaction	MFAP3L	interaction	protein_z_x_male
Figure 3	g	F3_interaction_volcano	Protein-by-sex interaction volcano source.	figure_source	figure18_interaction_volcano_source.tsv			mfap4	31277	0.112153	0.0101251	11.0767	1.83804e-28		27.7356	2.16919e-27			0.0923072	0.131998	1.71527e-05		TRUE	TRUE	2915	-63.8637																																																																																																														FDR interaction	MFAP4	interaction	protein_z_x_male
Figure 3	g	F3_interaction_volcano	Protein-by-sex interaction volcano source.	figure_source	figure18_interaction_volcano_source.tsv			mfap5	37023	0.0569515	0.00931075	6.11675	9.64573e-10		9.01566	4.18412e-09			0.0387022	0.0752009	1.71527e-05		TRUE	TRUE	2915	-20.7593																																																																																																														FDR interaction	MFAP5	interaction	protein_z_x_male
Figure 3	g	F3_interaction_volcano	Protein-by-sex interaction volcano source.	figure_source	figure18_interaction_volcano_source.tsv			mfge8	36569	0.0532206	0.0092303	5.76586	8.18966e-09		8.08673	3.32029e-08			0.0351289	0.0713123	1.71527e-05		TRUE	TRUE	2915	-18.6204																																																																																																														FDR interaction	MFGE8	interaction	protein_z_x_male
Figure 3	g	F3_interaction_volcano	Protein-by-sex interaction volcano source.	figure_source	figure18_interaction_volcano_source.tsv			mgll	36667	-0.0113853	0.00921669	-1.23529	0.21673		0.664081	0.326158			-0.0294503	0.00667968	1.71527e-05		FALSE	FALSE	2915	-1.5291																																																																																																														No interaction	MGLL	interaction	protein_z_x_male
Figure 3	g	F3_interaction_volcano	Protein-by-sex interaction volcano source.	figure_source	figure18_interaction_volcano_source.tsv			mgmt	36507	0.00338132	0.00923506	0.366139	0.714263		0.146142	0.797731			-0.0147197	0.0214823	1.71527e-05		FALSE	FALSE	2915	-0.336504																																																																																																														No interaction	MGMT	interaction	protein_z_x_male
Figure 3	g	F3_interaction_volcano	Protein-by-sex interaction volcano source.	figure_source	figure18_interaction_volcano_source.tsv			mia	36686	0.0584785	0.00920142	6.35538	2.10349e-10		9.67706	9.39001e-10			0.0404435	0.0765135	1.71527e-05		TRUE	TRUE	2915	-22.2823																																																																																																														FDR interaction	MIA	interaction	protein_z_x_male
Figure 3	g	F3_interaction_volcano	Protein-by-sex interaction volcano source.	figure_source	figure18_interaction_volcano_source.tsv			micall2	31132	0.00814957	0.0101512	0.802821	0.422084		0.374601	0.546458			-0.0117471	0.0280463	1.71527e-05		FALSE	FALSE	2915	-0.86255																																																																																																														No interaction	MICALL2	interaction	protein_z_x_male
Figure 3	g	F3_interaction_volcano	Protein-by-sex interaction volcano source.	figure_source	figure18_interaction_volcano_source.tsv			micb_mica	36507	0.0275561	0.00919177	2.99791	0.00272019		2.5654	0.00637409			0.00953998	0.0455722	1.71527e-05		FALSE	TRUE	2915	-5.90705																																																																																																														FDR interaction	MICB_MICA	interaction	protein_z_x_male
Figure 3	g	F3_interaction_volcano	Protein-by-sex interaction volcano source.	figure_source	figure18_interaction_volcano_source.tsv			mif	36507	-0.0116998	0.00925176	-1.2646	0.206021		0.686088	0.313768			-0.0298335	0.0064339	1.71527e-05		FALSE	FALSE	2915	-1.57978																																																																																																														No interaction	MIF	interaction	protein_z_x_male
Figure 3	g	F3_interaction_volcano	Protein-by-sex interaction volcano source.	figure_source	figure18_interaction_volcano_source.tsv			milr1	35872	0.0634665	0.00931507	6.81331	9.68825e-12		11.0138	4.69124e-11			0.0452087	0.0817243	1.71527e-05		TRUE	TRUE	2915	-25.3601																																																																																																														FDR interaction	MILR1	interaction	protein_z_x_male
Figure 3	g	F3_interaction_volcano	Protein-by-sex interaction volcano source.	figure_source	figure18_interaction_volcano_source.tsv			mindy1	31847	-0.00425079	0.0100327	-0.423694	0.671792		0.172765	0.762864			-0.0239152	0.0154137	1.71527e-05		FALSE	FALSE	2915	-0.397807																																																																																																														No interaction	MINDY1	interaction	protein_z_x_male
Figure 3	g	F3_interaction_volcano	Protein-by-sex interaction volcano source.	figure_source	figure18_interaction_volcano_source.tsv			mink1	31925	-0.00148288	0.0100206	-0.147983	0.882357		0.0543556	0.922109			-0.0211236	0.0181579	1.71527e-05		FALSE	FALSE	2915	-0.125158																																																																																																														No interaction	MINK1	interaction	protein_z_x_male
Figure 3	g	F3_interaction_volcano	Protein-by-sex interaction volcano source.	figure_source	figure18_interaction_volcano_source.tsv			mitd1	36297	-0.00737894	0.00920522	-0.801604	0.422787		0.373878	0.546581			-0.0254214	0.0106636	1.71527e-05		FALSE	FALSE	2915	-0.860886																																																																																																														No interaction	MITD1	interaction	protein_z_x_male
Figure 3	g	F3_interaction_volcano	Protein-by-sex interaction volcano source.	figure_source	figure18_interaction_volcano_source.tsv			mki67	31084	0.0150331	0.0101249	1.48477	0.137616		0.861332	0.223981			-0.0048121	0.0348784	1.71527e-05		FALSE	FALSE	2915	-1.98329																																																																																																														No interaction	MKI67	interaction	protein_z_x_male
Figure 3	g	F3_interaction_volcano	Protein-by-sex interaction volcano source.	figure_source	figure18_interaction_volcano_source.tsv			mllt1	30824	0.0123923	0.0102724	1.20636	0.227688		0.64266	0.338283			-0.00774215	0.0325267	1.71527e-05		FALSE	FALSE	2915	-1.47978																																																																																																														No interaction	MLLT1	interaction	protein_z_x_male
Figure 3	g	F3_interaction_volcano	Protein-by-sex interaction volcano source.	figure_source	figure18_interaction_volcano_source.tsv			mln	36507	0.0733183	0.00919919	7.97009	1.63143e-15		14.7874	9.99081e-15			0.0552877	0.091349	1.71527e-05		TRUE	TRUE	2915	-34.0493																																																																																																														FDR interaction	MLN	interaction	protein_z_x_male
Figure 3	g	F3_interaction_volcano	Protein-by-sex interaction volcano source.	figure_source	figure18_interaction_volcano_source.tsv			mme	36390	0.0487565	0.00956245	5.09874	3.43627e-07		6.46391	1.22905e-06			0.0300138	0.0674992	1.71527e-05		TRUE	TRUE	2915	-14.8837																																																																																																														FDR interaction	MME	interaction	protein_z_x_male
Figure 3	g	F3_interaction_volcano	Protein-by-sex interaction volcano source.	figure_source	figure18_interaction_volcano_source.tsv			mmp1	35239	0.0710595	0.00938141	7.5745	3.69327e-14		13.4326	2.07435e-13			0.0526717	0.0894474	1.71527e-05		TRUE	TRUE	2915	-30.9297																																																																																																														FDR interaction	MMP1	interaction	protein_z_x_male
Figure 3	g	F3_interaction_volcano	Protein-by-sex interaction volcano source.	figure_source	figure18_interaction_volcano_source.tsv			mmp10	36475	0.0925937	0.00920533	10.0587	9.03278e-24		23.0442	8.54888e-23			0.074551	0.110636	1.71527e-05		TRUE	TRUE	2915	-53.0612																																																																																																														FDR interaction	MMP10	interaction	protein_z_x_male
Figure 3	g	F3_interaction_volcano	Protein-by-sex interaction volcano source.	figure_source	figure18_interaction_volcano_source.tsv			mmp12	36600	0.137268	0.00896685	15.3084	9.79444e-53		52.009	3.75669e-51			0.119693	0.154844	1.71527e-05		TRUE	TRUE	2915	-119.755																																																																																																														FDR interaction	MMP12	interaction	protein_z_x_male
Figure 3	g	F3_interaction_volcano	Protein-by-sex interaction volcano source.	figure_source	figure18_interaction_volcano_source.tsv			mmp13	35709	0.0255483	0.00937838	2.72417	0.0064495		2.19047	0.0143186			0.00716637	0.0439302	1.71527e-05		FALSE	TRUE	2915	-5.04375																																																																																																														FDR interaction	MMP13	interaction	protein_z_x_male
Figure 3	g	F3_interaction_volcano	Protein-by-sex interaction volcano source.	figure_source	figure18_interaction_volcano_source.tsv			mmp15	32018	0.0211782	0.00996268	2.12575	0.0335317		1.47454	0.0642214			0.00165093	0.0407054	1.71527e-05		FALSE	FALSE	2915	-3.39526																																																																																																														Nominal interaction	MMP15	interaction	protein_z_x_male
Figure 3	g	F3_interaction_volcano	Protein-by-sex interaction volcano source.	figure_source	figure18_interaction_volcano_source.tsv			mmp3	36569	0.00341213	0.0118537	0.287853	0.773461		0.111562	0.845347			-0.0198215	0.0266457	1.71527e-05		FALSE	FALSE	2915	-0.25688																																																																																																														No interaction	MMP3	interaction	protein_z_x_male
Figure 3	g	F3_interaction_volcano	Protein-by-sex interaction volcano source.	figure_source	figure18_interaction_volcano_source.tsv			mmp7	35831	0.115296	0.00912925	12.6293	1.74214e-36		35.7589	2.93546e-35			0.0974022	0.133189	1.71527e-05		TRUE	TRUE	2915	-82.3379																																																																																																														FDR interaction	MMP7	interaction	protein_z_x_male
Figure 3	g	F3_interaction_volcano	Protein-by-sex interaction volcano source.	figure_source	figure18_interaction_volcano_source.tsv			mmp8	36828	0.047284	0.00911963	5.18486	2.17314e-07		6.66291	7.91837e-07			0.0294093	0.0651588	1.71527e-05		TRUE	TRUE	2915	-15.3419																																																																																																														FDR interaction	MMP8	interaction	protein_z_x_male
Figure 3	g	F3_interaction_volcano	Protein-by-sex interaction volcano source.	figure_source	figure18_interaction_volcano_source.tsv			mmp9	36501	0.0494843	0.00926992	5.33815	9.44575e-08		7.02476	3.56201e-07			0.031315	0.0676536	1.71527e-05		TRUE	TRUE	2915	-16.1751																																																																																																														FDR interaction	MMP9	interaction	protein_z_x_male
Figure 3	g	F3_interaction_volcano	Protein-by-sex interaction volcano source.	figure_source	figure18_interaction_volcano_source.tsv			mmut	30981	0.0182796	0.0100951	1.81074	0.0701908		1.15372	0.124411			-0.0015072	0.0380664	1.71527e-05		FALSE	FALSE	2915	-2.65654																																																																																																														No interaction	MMUT	interaction	protein_z_x_male
Figure 3	g	F3_interaction_volcano	Protein-by-sex interaction volcano source.	figure_source	figure18_interaction_volcano_source.tsv			mn1	31132	0.014888	0.0101775	1.46283	0.143523		0.843079	0.232277			-0.00506031	0.0348362	1.71527e-05		FALSE	FALSE	2915	-1.94126																																																																																																														No interaction	MN1	interaction	protein_z_x_male
Figure 3	g	F3_interaction_volcano	Protein-by-sex interaction volcano source.	figure_source	figure18_interaction_volcano_source.tsv			mnat1	31428	-0.00267208	0.0100946	-0.264703	0.79124		0.101692	0.859018			-0.022458	0.0171138	1.71527e-05		FALSE	FALSE	2915	-0.234154																																																																																																														No interaction	MNAT1	interaction	protein_z_x_male
Figure 3	g	F3_interaction_volcano	Protein-by-sex interaction volcano source.	figure_source	figure18_interaction_volcano_source.tsv			mnda	36540	0.0122389	0.00921059	1.32879	0.183926		0.735357	0.285104			-0.0058141	0.030292	1.71527e-05		FALSE	FALSE	2915	-1.69322																																																																																																														No interaction	MNDA	interaction	protein_z_x_male
Figure 3	g	F3_interaction_volcano	Protein-by-sex interaction volcano source.	figure_source	figure18_interaction_volcano_source.tsv			mocs2	31277	0.0277929	0.0101806	2.72998	0.00633734		2.19809	0.0140803			0.00783847	0.0477473	1.71527e-05		FALSE	TRUE	2915	-5.0613																																																																																																														FDR interaction	MOCS2	interaction	protein_z_x_male
Figure 3	g	F3_interaction_volcano	Protein-by-sex interaction volcano source.	figure_source	figure18_interaction_volcano_source.tsv			mog	36884	0.0491791	0.00920915	5.34024	9.337e-08		7.02979	3.52556e-07			0.0311289	0.0672293	1.71527e-05		TRUE	TRUE	2915	-16.1867																																																																																																														FDR interaction	MOG	interaction	protein_z_x_male
Figure 3	g	F3_interaction_volcano	Protein-by-sex interaction volcano source.	figure_source	figure18_interaction_volcano_source.tsv			morc3	31925	0.00636268	0.0100296	0.634392	0.525829		0.279155	0.641336			-0.0132956	0.026021	1.71527e-05		FALSE	FALSE	2915	-0.642779																																																																																																														No interaction	MORC3	interaction	protein_z_x_male
Figure 3	g	F3_interaction_volcano	Protein-by-sex interaction volcano source.	figure_source	figure18_interaction_volcano_source.tsv			morf4l1	31428	0.00650605	0.0101482	0.641105	0.521459		0.282779	0.637607			-0.0133848	0.0263969	1.71527e-05		FALSE	FALSE	2915	-0.651124																																																																																																														No interaction	MORF4L1	interaction	protein_z_x_male
Figure 3	g	F3_interaction_volcano	Protein-by-sex interaction volcano source.	figure_source	figure18_interaction_volcano_source.tsv			morf4l2	30824	0.0195145	0.0101783	1.91727	0.0552125		1.25796	0.100266			-0.000435301	0.0394643	1.71527e-05		FALSE	FALSE	2915	-2.89657																																																																																																														No interaction	MORF4L2	interaction	protein_z_x_male
Figure 3	g	F3_interaction_volcano	Protein-by-sex interaction volcano source.	figure_source	figure18_interaction_volcano_source.tsv			morn4	30824	-0.00726965	0.0101713	-0.714725	0.474784		0.323504	0.5945			-0.0272057	0.0126664	1.71527e-05		FALSE	FALSE	2915	-0.744894																																																																																																														No interaction	MORN4	interaction	protein_z_x_male
Figure 3	g	F3_interaction_volcano	Protein-by-sex interaction volcano source.	figure_source	figure18_interaction_volcano_source.tsv			mphosph8	35895	-0.00478075	0.00924869	-0.516911	0.605222		0.218085	0.705908			-0.0229085	0.013347	1.71527e-05		FALSE	FALSE	2915	-0.50216																																																																																																														No interaction	MPHOSPH8	interaction	protein_z_x_male
Figure 3	g	F3_interaction_volcano	Protein-by-sex interaction volcano source.	figure_source	figure18_interaction_volcano_source.tsv			mpi	36390	0.0173968	0.00925301	1.88012	0.0600991		1.22113	0.108095			-0.000739359	0.035533	1.71527e-05		FALSE	FALSE	2915	-2.81176																																																																																																														No interaction	MPI	interaction	protein_z_x_male
Figure 3	g	F3_interaction_volcano	Protein-by-sex interaction volcano source.	figure_source	figure18_interaction_volcano_source.tsv			mpig6b	36667	-0.000373923	0.00922955	-0.0405136	0.967684		0.0142665	0.978085			-0.0184641	0.0177163	1.71527e-05		FALSE	FALSE	2915	-0.0328498																																																																																																														No interaction	MPIG6B	interaction	protein_z_x_male
Figure 3	g	F3_interaction_volcano	Protein-by-sex interaction volcano source.	figure_source	figure18_interaction_volcano_source.tsv			mpo	36569	0.0648115	0.00917395	7.06473	1.63806e-12		11.7857	8.42144e-12			0.0468303	0.0827927	1.71527e-05		TRUE	TRUE	2915	-27.1375																																																																																																														FDR interaction	MPO	interaction	protein_z_x_male
Figure 3	g	F3_interaction_volcano	Protein-by-sex interaction volcano source.	figure_source	figure18_interaction_volcano_source.tsv			mprip	31785	0.00459479	0.0100377	0.457753	0.647133		0.189006	0.743553			-0.0150795	0.0242691	1.71527e-05		FALSE	FALSE	2915	-0.435203																																																																																																														No interaction	MPRIP	interaction	protein_z_x_male
Figure 3	g	F3_interaction_volcano	Protein-by-sex interaction volcano source.	figure_source	figure18_interaction_volcano_source.tsv			mrc1	32047	0.148144	0.00986184	15.022	7.86001e-51		50.1046	2.72761e-49			0.128815	0.167474	1.71527e-05		TRUE	TRUE	2915	-115.37																																																																																																														FDR interaction	MRC1	interaction	protein_z_x_male
Figure 3	g	F3_interaction_volcano	Protein-by-sex interaction volcano source.	figure_source	figure18_interaction_volcano_source.tsv			mri1	31132	-0.0261213	0.0102621	-2.54542	0.0109196		1.96179	0.0234912			-0.0462355	-0.00600718	1.71527e-05		FALSE	TRUE	2915	-4.5172																																																																																																														FDR interaction	MRI1	interaction	protein_z_x_male
Figure 3	g	F3_interaction_volcano	Protein-by-sex interaction volcano source.	figure_source	figure18_interaction_volcano_source.tsv			mrpl24	30981	0.0216843	0.010113	2.14419	0.0320252		1.49451	0.0617826			0.00186234	0.0415063	1.71527e-05		FALSE	FALSE	2915	-3.44123																																																																																																														Nominal interaction	MRPL24	interaction	protein_z_x_male
Figure 3	g	F3_interaction_volcano	Protein-by-sex interaction volcano source.	figure_source	figure18_interaction_volcano_source.tsv			mrpl28	31945	0.00591382	0.010034	0.589377	0.555613		0.255228	0.665317			-0.0137532	0.0255809	1.71527e-05		FALSE	FALSE	2915	-0.587684																																																																																																														No interaction	MRPL28	interaction	protein_z_x_male
Figure 3	g	F3_interaction_volcano	Protein-by-sex interaction volcano source.	figure_source	figure18_interaction_volcano_source.tsv			mrpl46	35709	0.0226123	0.00928471	2.43544	0.0148787		1.82744	0.0312699			0.00441401	0.0408106	1.71527e-05		FALSE	TRUE	2915	-4.20783																																																																																																														FDR interaction	MRPL46	interaction	protein_z_x_male
Figure 3	g	F3_interaction_volcano	Protein-by-sex interaction volcano source.	figure_source	figure18_interaction_volcano_source.tsv			mrpl52	30761	0.00996536	0.0101811	0.978809	0.327682		0.484547	0.451842			-0.00999004	0.0299208	1.71527e-05		FALSE	FALSE	2915	-1.11571																																																																																																														No interaction	MRPL52	interaction	protein_z_x_male
Figure 3	g	F3_interaction_volcano	Protein-by-sex interaction volcano source.	figure_source	figure18_interaction_volcano_source.tsv			mrpl58	31945	0.0339593	0.0100654	3.37385	0.000742118		3.12953	0.00188029			0.0142307	0.053688	1.71527e-05		FALSE	TRUE	2915	-7.206																																																																																																														FDR interaction	MRPL58	interaction	protein_z_x_male
Figure 3	g	F3_interaction_volcano	Protein-by-sex interaction volcano source.	figure_source	figure18_interaction_volcano_source.tsv			mrps16	31084	0.00184116	0.0101698	0.181041	0.856336		0.0673556	0.902466			-0.0180921	0.0217744	1.71527e-05		FALSE	FALSE	2915	-0.155092																																																																																																														No interaction	MRPS16	interaction	protein_z_x_male
Figure 3	g	F3_interaction_volcano	Protein-by-sex interaction volcano source.	figure_source	figure18_interaction_volcano_source.tsv			msln	36333	0.0857728	0.00911987	9.40504	5.49499e-21		20.26	4.53765e-20			0.0678975	0.103648	1.71527e-05		TRUE	TRUE	2915	-46.6505																																																																																																														FDR interaction	MSLN	interaction	protein_z_x_male
Figure 3	g	F3_interaction_volcano	Protein-by-sex interaction volcano source.	figure_source	figure18_interaction_volcano_source.tsv			mslnl	31132	-0.0117164	0.0102086	-1.1477	0.251102		0.60015	0.367635			-0.0317258	0.00829289	1.71527e-05		FALSE	FALSE	2915	-1.3819																																																																																																														No interaction	MSLNL	interaction	protein_z_x_male
Figure 3	g	F3_interaction_volcano	Protein-by-sex interaction volcano source.	figure_source	figure18_interaction_volcano_source.tsv			msmb	36488	0.0815697	0.00975685	8.36026	6.47732e-17		16.1886	4.27181e-16			0.062446	0.100693	1.71527e-05		TRUE	TRUE	2915	-37.2756																																																																																																														FDR interaction	MSMB	interaction	protein_z_x_male
Figure 3	g	F3_interaction_volcano	Protein-by-sex interaction volcano source.	figure_source	figure18_interaction_volcano_source.tsv			msr1	36894	0.100433	0.00900346	11.155	7.53148e-29		28.1231	9.07201e-28			0.0827863	0.11808	1.71527e-05		TRUE	TRUE	2915	-64.7559																																																																																																														FDR interaction	MSR1	interaction	protein_z_x_male
Figure 3	g	F3_interaction_volcano	Protein-by-sex interaction volcano source.	figure_source	figure18_interaction_volcano_source.tsv			msra	36686	-0.00511741	0.00922006	-0.555029	0.578878		0.237413	0.68317			-0.023189	0.0129542	1.71527e-05		FALSE	FALSE	2915	-0.546664																																																																																																														No interaction	MSRA	interaction	protein_z_x_male
Figure 3	g	F3_interaction_volcano	Protein-by-sex interaction volcano source.	figure_source	figure18_interaction_volcano_source.tsv			mst1	31563	-0.00235734	0.0100659	-0.23419	0.814839		0.0889281	0.875186			-0.0220869	0.0173723	1.71527e-05		FALSE	FALSE	2915	-0.204765																																																																																																														No interaction	MST1	interaction	protein_z_x_male
Figure 3	g	F3_interaction_volcano	Protein-by-sex interaction volcano source.	figure_source	figure18_interaction_volcano_source.tsv			mstn	35895	0.0026488	0.0100998	0.262263	0.79312		0.100661	0.860419			-0.0171471	0.0224447	1.71527e-05		FALSE	FALSE	2915	-0.23178																																																																																																														No interaction	MSTN	interaction	protein_z_x_male
Figure 3	g	F3_interaction_volcano	Protein-by-sex interaction volcano source.	figure_source	figure18_interaction_volcano_source.tsv			mtdh	31084	0.0233518	0.0101401	2.30291	0.0212904		1.67182	0.0431581			0.00347676	0.0432268	1.71527e-05		FALSE	TRUE	2915	-3.8495																																																																																																														FDR interaction	MTDH	interaction	protein_z_x_male
Figure 3	g	F3_interaction_volcano	Protein-by-sex interaction volcano source.	figure_source	figure18_interaction_volcano_source.tsv			mthfd2	31925	0.0313772	0.0100463	3.12325	0.00179027		2.74708	0.00429871			0.011686	0.0510684	1.71527e-05		FALSE	TRUE	2915	-6.32539																																																																																																														FDR interaction	MTHFD2	interaction	protein_z_x_male
Figure 3	g	F3_interaction_volcano	Protein-by-sex interaction volcano source.	figure_source	figure18_interaction_volcano_source.tsv			mthfsd	31428	-0.00858961	0.0101016	-0.850318	0.395155		0.403233	0.521211			-0.0283892	0.01121	1.71527e-05		FALSE	FALSE	2915	-0.928478																																																																																																														No interaction	MTHFSD	interaction	protein_z_x_male
Figure 3	g	F3_interaction_volcano	Protein-by-sex interaction volcano source.	figure_source	figure18_interaction_volcano_source.tsv			mtif3	31865	0.0122123	0.0100078	1.22027	0.22237		0.652923	0.332168			-0.00740342	0.0318279	1.71527e-05		FALSE	FALSE	2915	-1.50341																																																																																																														No interaction	MTIF3	interaction	protein_z_x_male
Figure 3	g	F3_interaction_volcano	Protein-by-sex interaction volcano source.	figure_source	figure18_interaction_volcano_source.tsv			mtpn	35895	-0.00525423	0.00927707	-0.566368	0.571147		0.243252	0.677337			-0.0234376	0.0129291	1.71527e-05		FALSE	FALSE	2915	-0.560108																																																																																																														No interaction	MTPN	interaction	protein_z_x_male
Figure 3	g	F3_interaction_volcano	Protein-by-sex interaction volcano source.	figure_source	figure18_interaction_volcano_source.tsv			mtr	30981	0.00954791	0.0100925	0.946041	0.344135		0.463271	0.468545			-0.0102338	0.0293296	1.71527e-05		FALSE	FALSE	2915	-1.06672																																																																																																														No interaction	MTR	interaction	protein_z_x_male
Figure 3	g	F3_interaction_volcano	Protein-by-sex interaction volcano source.	figure_source	figure18_interaction_volcano_source.tsv			mtss1	31865	-0.00231046	0.0100212	-0.230557	0.81766		0.0874271	0.87717			-0.0219524	0.0173315	1.71527e-05		FALSE	FALSE	2915	-0.201308																																																																																																														No interaction	MTSS1	interaction	protein_z_x_male
Figure 3	g	F3_interaction_volcano	Protein-by-sex interaction volcano source.	figure_source	figure18_interaction_volcano_source.tsv			mtss2	31847	0.00587316	0.0100287	0.585636	0.558124		0.253269	0.667322			-0.0137834	0.0255298	1.71527e-05		FALSE	FALSE	2915	-0.583174																																																																																																														No interaction	MTSS2	interaction	protein_z_x_male
Figure 3	g	F3_interaction_volcano	Protein-by-sex interaction volcano source.	figure_source	figure18_interaction_volcano_source.tsv			mtus1	31428	0.0759762	0.0101312	7.49926	6.5872e-14		13.1813	3.63668e-13			0.0561187	0.0958337	1.71527e-05		TRUE	TRUE	2915	-30.3511																																																																																																														FDR interaction	MTUS1	interaction	protein_z_x_male
Figure 3	g	F3_interaction_volcano	Protein-by-sex interaction volcano source.	figure_source	figure18_interaction_volcano_source.tsv			muc13	35709	0.0991107	0.00918257	10.7933	4.07555e-27		26.3898	4.40009e-26			0.0811126	0.117109	1.71527e-05		TRUE	TRUE	2915	-60.7648																																																																																																														FDR interaction	MUC13	interaction	protein_z_x_male
Figure 3	g	F3_interaction_volcano	Protein-by-sex interaction volcano source.	figure_source	figure18_interaction_volcano_source.tsv			muc16	36390	-0.0034391	0.00922296	-0.372885	0.709236		0.149209	0.793028			-0.0215164	0.0146382	1.71527e-05		FALSE	FALSE	2915	-0.343567																																																																																																														No interaction	MUC16	interaction	protein_z_x_male
Figure 3	g	F3_interaction_volcano	Protein-by-sex interaction volcano source.	figure_source	figure18_interaction_volcano_source.tsv			muc2	31996	0.00844432	0.00996349	0.847526	0.396708		0.401529	0.522787			-0.0110845	0.0279731	1.71527e-05		FALSE	FALSE	2915	-0.924554																																																																																																														No interaction	MUC2	interaction	protein_z_x_male
Figure 3	g	F3_interaction_volcano	Protein-by-sex interaction volcano source.	figure_source	figure18_interaction_volcano_source.tsv			mucl3	30824	0.0306891	0.0103186	2.97416	0.00294023		2.53162	0.00687311			0.0104642	0.0509139	1.71527e-05		FALSE	TRUE	2915	-5.82927																																																																																																														FDR interaction	MUCL3	interaction	protein_z_x_male
Figure 3	g	F3_interaction_volcano	Protein-by-sex interaction volcano source.	figure_source	figure18_interaction_volcano_source.tsv			mvk	35872	0.0586875	0.0093376	6.28507	3.31474e-10		9.47955	1.4618e-09			0.0403855	0.0769895	1.71527e-05		TRUE	TRUE	2915	-21.8275																																																																																																														FDR interaction	MVK	interaction	protein_z_x_male
Figure 3	g	F3_interaction_volcano	Protein-by-sex interaction volcano source.	figure_source	figure18_interaction_volcano_source.tsv			mxra8	31277	0.0403103	0.0105074	3.83636	0.000125116		3.90269	0.000347345			0.0197153	0.0609053	1.71527e-05		FALSE	TRUE	2915	-8.98627																																																																																																														FDR interaction	MXRA8	interaction	protein_z_x_male
Figure 3	g	F3_interaction_volcano	Protein-by-sex interaction volcano source.	figure_source	figure18_interaction_volcano_source.tsv			mybpc1	32018	0.0454081	0.0103741	4.37706	1.20672e-05		4.91839	3.74212e-05			0.0250745	0.0657418	1.71527e-05		TRUE	TRUE	2915	-11.325																																																																																																														FDR interaction	MYBPC1	interaction	protein_z_x_male
Figure 3	g	F3_interaction_volcano	Protein-by-sex interaction volcano source.	figure_source	figure18_interaction_volcano_source.tsv			mybpc2	31171	0.0363897	0.0103795	3.50593	0.000455654		3.34136	0.00119124			0.0160455	0.0567338	1.71527e-05		FALSE	TRUE	2915	-7.69378																																																																																																														FDR interaction	MYBPC2	interaction	protein_z_x_male
Figure 3	g	F3_interaction_volcano	Protein-by-sex interaction volcano source.	figure_source	figure18_interaction_volcano_source.tsv			mycbp2	31945	0.0252086	0.0100585	2.50619	0.0122089		1.91332	0.0259964			0.00549348	0.0449237	1.71527e-05		FALSE	TRUE	2915	-4.40559																																																																																																														FDR interaction	MYCBP2	interaction	protein_z_x_male
Figure 3	g	F3_interaction_volcano	Protein-by-sex interaction volcano source.	figure_source	figure18_interaction_volcano_source.tsv			mydgf	32018	0.0139511	0.0099991	1.39524	0.162953		0.787937	0.257737			-0.00564748	0.0335497	1.71527e-05		FALSE	FALSE	2915	-1.81429																																																																																																														No interaction	MYDGF	interaction	protein_z_x_male
Figure 3	g	F3_interaction_volcano	Protein-by-sex interaction volcano source.	figure_source	figure18_interaction_volcano_source.tsv			myh4	30981	0.0139846	0.0101283	1.38074	0.167368		0.776329	0.263575			-0.0058673	0.0338366	1.71527e-05		FALSE	FALSE	2915	-1.78756																																																																																																														No interaction	MYH4	interaction	protein_z_x_male
Figure 3	g	F3_interaction_volcano	Protein-by-sex interaction volcano source.	figure_source	figure18_interaction_volcano_source.tsv			myh7b	30824	0.0263729	0.0102356	2.57658	0.00998306		2.00074	0.021572			0.00631062	0.0464352	1.71527e-05		FALSE	TRUE	2915	-4.60687																																																																																																														FDR interaction	MYH7B	interaction	protein_z_x_male
Figure 3	g	F3_interaction_volcano	Protein-by-sex interaction volcano source.	figure_source	figure18_interaction_volcano_source.tsv			myh9	31996	-0.0037657	0.00998252	-0.377229	0.706006		0.151192	0.790325			-0.0233318	0.0158004	1.71527e-05		FALSE	FALSE	2915	-0.348132																																																																																																														No interaction	MYH9	interaction	protein_z_x_male
Figure 3	g	F3_interaction_volcano	Protein-by-sex interaction volcano source.	figure_source	figure18_interaction_volcano_source.tsv			myl1	30981	0.0379956	0.0101951	3.72683	0.000194246		3.71165	0.000527212			0.0180127	0.0579785	1.71527e-05		FALSE	TRUE	2915	-8.54639																																																																																																														FDR interaction	MYL1	interaction	protein_z_x_male
Figure 3	g	F3_interaction_volcano	Protein-by-sex interaction volcano source.	figure_source	figure18_interaction_volcano_source.tsv			myl3	31171	0.0404328	0.0105138	3.84571	0.000120444		3.91922	0.000335333			0.0198254	0.0610402	1.71527e-05		FALSE	TRUE	2915	-9.02433																																																																																																														FDR interaction	MYL3	interaction	protein_z_x_male
Figure 3	g	F3_interaction_volcano	Protein-by-sex interaction volcano source.	figure_source	figure18_interaction_volcano_source.tsv			myl4	31171	0.0166529	0.0102909	1.61821	0.105627		0.976226	0.178494			-0.00351772	0.0368236	1.71527e-05		FALSE	FALSE	2915	-2.24784																																																																																																														No interaction	MYL4	interaction	protein_z_x_male
Figure 3	g	F3_interaction_volcano	Protein-by-sex interaction volcano source.	figure_source	figure18_interaction_volcano_source.tsv			myl6b	31132	0.00535945	0.0101828	0.526323	0.598668		0.222814	0.700782			-0.0145993	0.0253182	1.71527e-05		FALSE	FALSE	2915	-0.513048																																																																																																														No interaction	MYL6B	interaction	protein_z_x_male
Figure 3	g	F3_interaction_volcano	Protein-by-sex interaction volcano source.	figure_source	figure18_interaction_volcano_source.tsv			mylpf	31132	0.0337205	0.0105378	3.19997	0.00137582		2.86144	0.00335889			0.0130661	0.054375	1.71527e-05		FALSE	TRUE	2915	-6.58871																																																																																																														FDR interaction	MYLPF	interaction	protein_z_x_male
Figure 3	g	F3_interaction_volcano	Protein-by-sex interaction volcano source.	figure_source	figure18_interaction_volcano_source.tsv			myo6	31945	0.0201031	0.00998966	2.01239	0.0441876		1.3547	0.0819903			0.000522941	0.0396832	1.71527e-05		FALSE	FALSE	2915	-3.11931																																																																																																														Nominal interaction	MYO6	interaction	protein_z_x_male
Figure 3	g	F3_interaction_volcano	Protein-by-sex interaction volcano source.	figure_source	figure18_interaction_volcano_source.tsv			myo9b	35872	-0.00437001	0.00929071	-0.470363	0.638099		0.195112	0.736365			-0.0225801	0.0138401	1.71527e-05		FALSE	FALSE	2915	-0.449263																																																																																																														No interaction	MYO9B	interaction	protein_z_x_male
Figure 3	g	F3_interaction_volcano	Protein-by-sex interaction volcano source.	figure_source	figure18_interaction_volcano_source.tsv			myoc	36569	0.0629473	0.00938661	6.70607	2.02839e-11		10.6928	9.64563e-11			0.0445493	0.0813453	1.71527e-05		TRUE	TRUE	2915	-24.6212																																																																																																														FDR interaction	MYOC	interaction	protein_z_x_male
Figure 3	g	F3_interaction_volcano	Protein-by-sex interaction volcano source.	figure_source	figure18_interaction_volcano_source.tsv			myom1	30990	0.0221553	0.0101763	2.17716	0.0294761		1.53053	0.0574736			0.00220946	0.0421012	1.71527e-05		FALSE	FALSE	2915	-3.52417																																																																																																														Nominal interaction	MYOM1	interaction	protein_z_x_male
Figure 3	g	F3_interaction_volcano	Protein-by-sex interaction volcano source.	figure_source	figure18_interaction_volcano_source.tsv			myom2	30981	0.0253949	0.010293	2.4672	0.0136227		1.86574	0.0288173			0.0052202	0.0455695	1.71527e-05		FALSE	TRUE	2915	-4.29602																																																																																																														FDR interaction	MYOM2	interaction	protein_z_x_male
Figure 3	g	F3_interaction_volcano	Protein-by-sex interaction volcano source.	figure_source	figure18_interaction_volcano_source.tsv			myom3	31277	0.0185562	0.0106535	1.74179	0.0815552		1.08855	0.14227			-0.00232514	0.0394375	1.71527e-05		FALSE	FALSE	2915	-2.50647																																																																																																														No interaction	MYOM3	interaction	protein_z_x_male
Figure 3	g	F3_interaction_volcano	Protein-by-sex interaction volcano source.	figure_source	figure18_interaction_volcano_source.tsv			mzb1	36667	0.106839	0.00896259	11.9206	1.06304e-32		31.9735	1.519e-31			0.0892723	0.124406	1.71527e-05		TRUE	TRUE	2915	-73.6216																																																																																																														FDR interaction	MZB1	interaction	protein_z_x_male
Figure 3	g	F3_interaction_volcano	Protein-by-sex interaction volcano source.	figure_source	figure18_interaction_volcano_source.tsv			mzt1	35715	-0.0100838	0.00932229	-1.08169	0.279398		0.553777	0.400415			-0.0283558	0.00818815	1.71527e-05		FALSE	FALSE	2915	-1.27512																																																																																																														No interaction	MZT1	interaction	protein_z_x_male
Figure 3	g	F3_interaction_volcano	Protein-by-sex interaction volcano source.	figure_source	figure18_interaction_volcano_source.tsv			naa10	30981	0.0238167	0.0101204	2.35333	0.0186125		1.73019	0.0379409			0.00398022	0.0436532	1.71527e-05		FALSE	TRUE	2915	-3.98392																																																																																																														FDR interaction	NAA10	interaction	protein_z_x_male
Figure 3	g	F3_interaction_volcano	Protein-by-sex interaction volcano source.	figure_source	figure18_interaction_volcano_source.tsv			naa80	31132	-0.00249255	0.0101696	-0.245098	0.806382		0.093459	0.869574			-0.0224254	0.0174403	1.71527e-05		FALSE	FALSE	2915	-0.215197																																																																																																														No interaction	NAA80	interaction	protein_z_x_male
Figure 3	g	F3_interaction_volcano	Protein-by-sex interaction volcano source.	figure_source	figure18_interaction_volcano_source.tsv			naaa	36116	-0.0140326	0.00920626	-1.52424	0.127458		0.894634	0.210265			-0.0320771	0.004012	1.71527e-05		FALSE	FALSE	2915	-2.05997																																																																																																														No interaction	NAAA	interaction	protein_z_x_male
Figure 3	g	F3_interaction_volcano	Protein-by-sex interaction volcano source.	figure_source	figure18_interaction_volcano_source.tsv			nacc1	31847	0.0225327	0.0100496	2.24216	0.0249579		1.60279	0.0496943			0.00283519	0.0422303	1.71527e-05		FALSE	TRUE	2915	-3.69056																																																																																																														FDR interaction	NACC1	interaction	protein_z_x_male
Figure 3	g	F3_interaction_volcano	Protein-by-sex interaction volcano source.	figure_source	figure18_interaction_volcano_source.tsv			nadk	36597	0.048974	0.00917557	5.33743	9.48325e-08		7.02304	3.57136e-07			0.0309896	0.0669584	1.71527e-05		TRUE	TRUE	2915	-16.1712																																																																																																														FDR interaction	NADK	interaction	protein_z_x_male
Figure 3	g	F3_interaction_volcano	Protein-by-sex interaction volcano source.	figure_source	figure18_interaction_volcano_source.tsv			naga	31027	0.00897823	0.010212	0.879181	0.37931		0.421006	0.506732			-0.0110378	0.0289942	1.71527e-05		FALSE	FALSE	2915	-0.969401																																																																																																														No interaction	NAGA	interaction	protein_z_x_male
Figure 3	g	F3_interaction_volcano	Protein-by-sex interaction volcano source.	figure_source	figure18_interaction_volcano_source.tsv			nagk	31110	-0.0188085	0.0102692	-1.83154	0.0670299		1.17373	0.119287			-0.0389366	0.00131962	1.71527e-05		FALSE	FALSE	2915	-2.70262																																																																																																														No interaction	NAGK	interaction	protein_z_x_male
Figure 3	g	F3_interaction_volcano	Protein-by-sex interaction volcano source.	figure_source	figure18_interaction_volcano_source.tsv			nagpa	31277	-0.0028149	0.0102651	-0.27422	0.783917		0.10573	0.853931			-0.022935	0.0173052	1.71527e-05		FALSE	FALSE	2915	-0.243452																																																																																																														No interaction	NAGPA	interaction	protein_z_x_male
Figure 3	g	F3_interaction_volcano	Protein-by-sex interaction volcano source.	figure_source	figure18_interaction_volcano_source.tsv			nampt	35715	0.0171247	0.00932764	1.83591	0.0663791		1.17797	0.118273			-0.00115774	0.0354072	1.71527e-05		FALSE	FALSE	2915	-2.71237																																																																																																														No interaction	NAMPT	interaction	protein_z_x_male
Figure 3	g	F3_interaction_volcano	Protein-by-sex interaction volcano source.	figure_source	figure18_interaction_volcano_source.tsv			nap1l4	31801	-0.0256843	0.0100793	-2.54823	0.0108317		1.9653	0.0233193			-0.04544	-0.00592856	1.71527e-05		FALSE	TRUE	2915	-4.52528																																																																																																														FDR interaction	NAP1L4	interaction	protein_z_x_male
Figure 3	g	F3_interaction_volcano	Protein-by-sex interaction volcano source.	figure_source	figure18_interaction_volcano_source.tsv			naprt	31925	-0.00540499	0.0101134	-0.534436	0.593044		0.226913	0.696642			-0.0252277	0.0144177	1.71527e-05		FALSE	FALSE	2915	-0.522488																																																																																																														No interaction	NAPRT	interaction	protein_z_x_male
Figure 3	g	F3_interaction_volcano	Protein-by-sex interaction volcano source.	figure_source	figure18_interaction_volcano_source.tsv			nars1	31945	-0.00680606	0.0100538	-0.676963	0.498434		0.302392	0.616696			-0.0265119	0.0128998	1.71527e-05		FALSE	FALSE	2915	-0.696283																																																																																																														No interaction	NARS1	interaction	protein_z_x_male
Figure 3	g	F3_interaction_volcano	Protein-by-sex interaction volcano source.	figure_source	figure18_interaction_volcano_source.tsv			nbl1	36686	0.125122	0.00900338	13.8972	8.50762e-44		43.0702	1.87877e-42			0.107475	0.142769	1.71527e-05		TRUE	TRUE	2915	-99.1728																																																																																																														FDR interaction	NBL1	interaction	protein_z_x_male
Figure 3	g	F3_interaction_volcano	Protein-by-sex interaction volcano source.	figure_source	figure18_interaction_volcano_source.tsv			nbn	35872	-0.00130207	0.00930493	-0.139933	0.888714		0.0512381	0.924554			-0.01954	0.0169359	1.71527e-05		FALSE	FALSE	2915	-0.11798																																																																																																														No interaction	NBN	interaction	protein_z_x_male
Figure 3	g	F3_interaction_volcano	Protein-by-sex interaction volcano source.	figure_source	figure18_interaction_volcano_source.tsv			ncam1	36740	0.0155821	0.00953497	1.6342	0.102225		0.990444	0.173651			-0.00310674	0.0342709	1.71527e-05		FALSE	FALSE	2915	-2.28058																																																																																																														No interaction	NCAM1	interaction	protein_z_x_male
Figure 3	g	F3_interaction_volcano	Protein-by-sex interaction volcano source.	figure_source	figure18_interaction_volcano_source.tsv			ncam2	36569	-0.00559475	0.00928542	-0.602531	0.546824		0.262152	0.658131			-0.0237944	0.0126049	1.71527e-05		FALSE	FALSE	2915	-0.603628																																																																																																														No interaction	NCAM2	interaction	protein_z_x_male
Figure 3	g	F3_interaction_volcano	Protein-by-sex interaction volcano source.	figure_source	figure18_interaction_volcano_source.tsv			ncan	36894	-0.050498	0.00969412	-5.20914	1.90735e-07		6.71957	6.98482e-07			-0.0694988	-0.0314973	1.71527e-05		TRUE	TRUE	2915	-15.4724																																																																																																														FDR interaction	NCAN	interaction	protein_z_x_male
Figure 3	g	F3_interaction_volcano	Protein-by-sex interaction volcano source.	figure_source	figure18_interaction_volcano_source.tsv			ncf2	36445	0.0233517	0.00922519	2.5313	0.0113683		1.9443	0.0243487			0.00527006	0.0414333	1.71527e-05		FALSE	TRUE	2915	-4.47692																																																																																																														FDR interaction	NCF2	interaction	protein_z_x_male
Figure 3	g	F3_interaction_volcano	Protein-by-sex interaction volcano source.	figure_source	figure18_interaction_volcano_source.tsv			nck2	36729	-0.00591573	0.00920246	-0.642843	0.52033		0.283721	0.636918			-0.0239528	0.0121213	1.71527e-05		FALSE	FALSE	2915	-0.653292																																																																																																														No interaction	NCK2	interaction	protein_z_x_male
Figure 3	g	F3_interaction_volcano	Protein-by-sex interaction volcano source.	figure_source	figure18_interaction_volcano_source.tsv			ncln	35872	-0.00126228	0.00937343	-0.134666	0.892877		0.0492083	0.928554			-0.0196345	0.0171099	1.71527e-05		FALSE	FALSE	2915	-0.113306																																																																																																														No interaction	NCLN	interaction	protein_z_x_male
Figure 3	g	F3_interaction_volcano	Protein-by-sex interaction volcano source.	figure_source	figure18_interaction_volcano_source.tsv			ncr1	36455	0.0709029	0.00905315	7.83185	4.93719e-15		14.3065	2.93712e-14			0.0531585	0.0886474	1.71527e-05		TRUE	TRUE	2915	-32.942																																																																																																														FDR interaction	NCR1	interaction	protein_z_x_male
Figure 3	g	F3_interaction_volcano	Protein-by-sex interaction volcano source.	figure_source	figure18_interaction_volcano_source.tsv			ncr3lg1	31865	0.0900777	0.0101516	8.87324	7.46795e-19		18.1268	5.46656e-18			0.0701801	0.109975	1.71527e-05		TRUE	TRUE	2915	-41.7385																																																																																																														FDR interaction	NCR3LG1	interaction	protein_z_x_male
Figure 3	g	F3_interaction_volcano	Protein-by-sex interaction volcano source.	figure_source	figure18_interaction_volcano_source.tsv			ncs1	36884	0.0888937	0.00962248	9.23812	2.63847e-20		19.5786	2.06196e-19			0.0700334	0.107754	1.71527e-05		TRUE	TRUE	2915	-45.0815																																																																																																														FDR interaction	NCS1	interaction	protein_z_x_male
Figure 3	g	F3_interaction_volcano	Protein-by-sex interaction volcano source.	figure_source	figure18_interaction_volcano_source.tsv			ndrg1	35709	0.0170268	0.00940414	1.81057	0.0702164		1.15356	0.124411			-0.00140558	0.0354592	1.71527e-05		FALSE	FALSE	2915	-2.65617																																																																																																														No interaction	NDRG1	interaction	protein_z_x_male
Figure 3	g	F3_interaction_volcano	Protein-by-sex interaction volcano source.	figure_source	figure18_interaction_volcano_source.tsv			ndst1	31847	0.02519	0.0101164	2.49001	0.012779		1.8935	0.0271507			0.00536142	0.0450186	1.71527e-05		FALSE	TRUE	2915	-4.35995																																																																																																														FDR interaction	NDST1	interaction	protein_z_x_male
Figure 3	g	F3_interaction_volcano	Protein-by-sex interaction volcano source.	figure_source	figure18_interaction_volcano_source.tsv			ndufa5	31039	0.0225648	0.0101642	2.22003	0.0264239		1.578	0.0522562			0.00264259	0.042487	1.71527e-05		FALSE	FALSE	2915	-3.63349																																																																																																														Nominal interaction	NDUFA5	interaction	protein_z_x_male
Figure 3	g	F3_interaction_volcano	Protein-by-sex interaction volcano source.	figure_source	figure18_interaction_volcano_source.tsv			ndufb7	31865	-0.00249929	0.0100237	-0.249339	0.8031		0.0952305	0.866729			-0.0221461	0.0171475	1.71527e-05		FALSE	FALSE	2915	-0.219276																																																																																																														No interaction	NDUFB7	interaction	protein_z_x_male
Figure 3	g	F3_interaction_volcano	Protein-by-sex interaction volcano source.	figure_source	figure18_interaction_volcano_source.tsv			ndufs6	35715	0.0317175	0.00930818	3.40749	0.00065636		3.18286	0.00168423			0.0134732	0.0499618	1.71527e-05		FALSE	TRUE	2915	-7.3288																																																																																																														FDR interaction	NDUFS6	interaction	protein_z_x_male
Figure 3	g	F3_interaction_volcano	Protein-by-sex interaction volcano source.	figure_source	figure18_interaction_volcano_source.tsv			neb	30981	0.0427859	0.0100953	4.23819	2.25979e-05		4.64593	6.80505e-05			0.0229987	0.0625731	1.71527e-05		FALSE	TRUE	2915	-10.6977																																																																																																														FDR interaction	NEB	interaction	protein_z_x_male
Figure 3	g	F3_interaction_volcano	Protein-by-sex interaction volcano source.	figure_source	figure18_interaction_volcano_source.tsv			necap2	30981	0.024377	0.0101217	2.40839	0.016029		1.79509	0.0333508			0.00453804	0.044216	1.71527e-05		FALSE	TRUE	2915	-4.13336																																																																																																														FDR interaction	NECAP2	interaction	protein_z_x_male
Figure 3	g	F3_interaction_volcano	Protein-by-sex interaction volcano source.	figure_source	figure18_interaction_volcano_source.tsv			nectin1	31084	0.0070102	0.0101166	0.692937	0.488354		0.311265	0.608356			-0.0128188	0.0268392	1.71527e-05		FALSE	FALSE	2915	-0.716714																																																																																																														No interaction	NECTIN1	interaction	protein_z_x_male
Figure 3	g	F3_interaction_volcano	Protein-by-sex interaction volcano source.	figure_source	figure18_interaction_volcano_source.tsv			nectin2	36534	0.130857	0.00884691	14.7913	2.31889e-49		48.6347	7.26835e-48			0.113517	0.148197	1.71527e-05		TRUE	TRUE	2915	-111.986																																																																																																														FDR interaction	NECTIN2	interaction	protein_z_x_male
Figure 3	g	F3_interaction_volcano	Protein-by-sex interaction volcano source.	figure_source	figure18_interaction_volcano_source.tsv			nectin4	36686	0.126464	0.00904274	13.9851	2.49804e-44		43.6024	5.77919e-43			0.10874	0.144188	1.71527e-05		TRUE	TRUE	2915	-100.398																																																																																																														FDR interaction	NECTIN4	interaction	protein_z_x_male
Figure 3	g	F3_interaction_volcano	Protein-by-sex interaction volcano source.	figure_source	figure18_interaction_volcano_source.tsv			nedd4l	31084	-0.0334699	0.0101789	-3.28816	0.00100958		2.99586	0.00251732			-0.053421	-0.0135188	1.71527e-05		FALSE	TRUE	2915	-6.89822																																																																																																														FDR interaction	NEDD4L	interaction	protein_z_x_male
Figure 3	g	F3_interaction_volcano	Protein-by-sex interaction volcano source.	figure_source	figure18_interaction_volcano_source.tsv			nedd9	31084	0.0176599	0.0101233	1.74448	0.0810848		1.09106	0.141619			-0.00218215	0.037502	1.71527e-05		FALSE	FALSE	2915	-2.51226																																																																																																														No interaction	NEDD9	interaction	protein_z_x_male
Figure 3	g	F3_interaction_volcano	Protein-by-sex interaction volcano source.	figure_source	figure18_interaction_volcano_source.tsv			nefl	35585	0.138569	0.00912829	15.1802	6.96309e-52		51.1572	2.50585e-50			0.120677	0.156461	1.71527e-05		TRUE	TRUE	2915	-117.794																																																																																																														FDR interaction	NEFL	interaction	protein_z_x_male
Figure 3	g	F3_interaction_volcano	Protein-by-sex interaction volcano source.	figure_source	figure18_interaction_volcano_source.tsv			nek7	31428	0.00114887	0.0101342	0.113365	0.909742		0.041082	0.938562			-0.0187146	0.0210123	1.71527e-05		FALSE	FALSE	2915	-0.0945947																																																																																																														No interaction	NEK7	interaction	protein_z_x_male
Figure 3	g	F3_interaction_volcano	Protein-by-sex interaction volcano source.	figure_source	figure18_interaction_volcano_source.tsv			nell1	36686	-0.029979	0.00914888	-3.2768	0.00105089		2.97844	0.00260932			-0.0479111	-0.012047	1.71527e-05		FALSE	TRUE	2915	-6.85812																																																																																																														FDR interaction	NELL1	interaction	protein_z_x_male
Figure 3	g	F3_interaction_volcano	Protein-by-sex interaction volcano source.	figure_source	figure18_interaction_volcano_source.tsv			nell2	36729	0.0336991	0.00941727	3.57844	0.000346098		3.4608	0.000913836			0.015241	0.0521572	1.71527e-05		FALSE	TRUE	2915	-7.96879																																																																																																														FDR interaction	NELL2	interaction	protein_z_x_male
Figure 3	g	F3_interaction_volcano	Protein-by-sex interaction volcano source.	figure_source	figure18_interaction_volcano_source.tsv			nenf	31847	0.0202539	0.0100242	2.02051	0.0433392		1.36312	0.080673			0.000606141	0.0399016	1.71527e-05		FALSE	FALSE	2915	-3.1387																																																																																																														Nominal interaction	NENF	interaction	protein_z_x_male
Figure 3	g	F3_interaction_volcano	Protein-by-sex interaction volcano source.	figure_source	figure18_interaction_volcano_source.tsv			neo1	31945	0.0491374	0.010026	4.90099	9.58235e-07		6.01853	3.30172e-06			0.029486	0.0687888	1.71527e-05		TRUE	TRUE	2915	-13.8582																																																																																																														FDR interaction	NEO1	interaction	protein_z_x_male
Figure 3	g	F3_interaction_volcano	Protein-by-sex interaction volcano source.	figure_source	figure18_interaction_volcano_source.tsv			nexn	32047	-0.000636629	0.010024	-0.0635102	0.949361		0.0225688	0.965539			-0.0202841	0.0190109	1.71527e-05		FALSE	FALSE	2915	-0.0519665																																																																																																														No interaction	NEXN	interaction	protein_z_x_male
Figure 3	g	F3_interaction_volcano	Protein-by-sex interaction volcano source.	figure_source	figure18_interaction_volcano_source.tsv			nfasc	36967	0.131608	0.00908038	14.4937	1.79413e-47		46.7461	4.88775e-46			0.11381	0.149406	1.71527e-05		TRUE	TRUE	2915	-107.637																																																																																																														FDR interaction	NFASC	interaction	protein_z_x_male
Figure 3	g	F3_interaction_volcano	Protein-by-sex interaction volcano source.	figure_source	figure18_interaction_volcano_source.tsv			nfat5	31084	0.00261787	0.0101955	0.256767	0.797361		0.0983452	0.862131			-0.0173658	0.0226015	1.71527e-05		FALSE	FALSE	2915	-0.226448																																																																																																														No interaction	NFAT5	interaction	protein_z_x_male
Figure 3	g	F3_interaction_volcano	Protein-by-sex interaction volcano source.	figure_source	figure18_interaction_volcano_source.tsv			nfatc1	36507	-0.000143178	0.00922659	-0.0155179	0.987619		0.00541054	0.991019			-0.0182276	0.0179412	1.71527e-05		FALSE	FALSE	2915	-0.0124582																																																																																																														No interaction	NFATC1	interaction	protein_z_x_male
Figure 3	g	F3_interaction_volcano	Protein-by-sex interaction volcano source.	figure_source	figure18_interaction_volcano_source.tsv			nfatc3	35872	0.0204742	0.00926774	2.20919	0.027168		1.56594	0.0535823			0.00230912	0.0386392	1.71527e-05		FALSE	FALSE	2915	-3.60572																																																																																																														Nominal interaction	NFATC3	interaction	protein_z_x_male
Figure 3	g	F3_interaction_volcano	Protein-by-sex interaction volcano source.	figure_source	figure18_interaction_volcano_source.tsv			nfe2	31171	0.00169186	0.0101573	0.166565	0.867713		0.0616238	0.910505			-0.0182169	0.0216006	1.71527e-05		FALSE	FALSE	2915	-0.141894																																																																																																														No interaction	NFE2	interaction	protein_z_x_male
Figure 3	g	F3_interaction_volcano	Protein-by-sex interaction volcano source.	figure_source	figure18_interaction_volcano_source.tsv			nfic	31945	-0.00822026	0.0100058	-0.821553	0.411337		0.385802	0.536727			-0.0278319	0.0113914	1.71527e-05		FALSE	FALSE	2915	-0.888341																																																																																																														No interaction	NFIC	interaction	protein_z_x_male
Figure 3	g	F3_interaction_volcano	Protein-by-sex interaction volcano source.	figure_source	figure18_interaction_volcano_source.tsv			nfkb1	30981	0.00273926	0.0101131	0.270862	0.786499		0.104302	0.855125			-0.0170829	0.0225614	1.71527e-05		FALSE	FALSE	2915	-0.240164																																																																																																														No interaction	NFKB1	interaction	protein_z_x_male
Figure 3	g	F3_interaction_volcano	Protein-by-sex interaction volcano source.	figure_source	figure18_interaction_volcano_source.tsv			nfkb2	31428	-0.00407392	0.0101812	-0.40014	0.689056		0.161746	0.776461			-0.0240296	0.0158817	1.71527e-05		FALSE	FALSE	2915	-0.372433																																																																																																														No interaction	NFKB2	interaction	protein_z_x_male
Figure 3	g	F3_interaction_volcano	Protein-by-sex interaction volcano source.	figure_source	figure18_interaction_volcano_source.tsv			nfkbie	35715	0.0196001	0.00932443	2.10201	0.0355594		1.44905	0.0678374			0.00132388	0.0378762	1.71527e-05		FALSE	FALSE	2915	-3.33655																																																																																																														Nominal interaction	NFKBIE	interaction	protein_z_x_male
Figure 3	g	F3_interaction_volcano	Protein-by-sex interaction volcano source.	figure_source	figure18_interaction_volcano_source.tsv			nfu1	31865	0.0200748	0.00999229	2.00903	0.0445424		1.35123	0.082596			0.00048954	0.0396601	1.71527e-05		FALSE	FALSE	2915	-3.11131																																																																																																														Nominal interaction	NFU1	interaction	protein_z_x_male
Figure 3	g	F3_interaction_volcano	Protein-by-sex interaction volcano source.	figure_source	figure18_interaction_volcano_source.tsv			nfx1	30981	-0.000445867	0.0101165	-0.0440735	0.964846		0.0155419	0.976572			-0.0202745	0.0193828	1.71527e-05		FALSE	FALSE	2915	-0.0357867																																																																																																														No interaction	NFX1	interaction	protein_z_x_male
Figure 3	g	F3_interaction_volcano	Protein-by-sex interaction volcano source.	figure_source	figure18_interaction_volcano_source.tsv			nfya	30981	0.000118978	0.0100676	0.0118179	0.990571		0.0041144	0.993639			-0.019614	0.0198519	1.71527e-05		FALSE	FALSE	2915	-0.00947376																																																																																																														No interaction	NFYA	interaction	protein_z_x_male
Figure 3	g	F3_interaction_volcano	Protein-by-sex interaction volcano source.	figure_source	figure18_interaction_volcano_source.tsv			ngf	36297	0.00292413	0.00920504	0.317666	0.75074		0.12451	0.829257			-0.015118	0.0209663	1.71527e-05		FALSE	FALSE	2915	-0.286695																																																																																																														No interaction	NGF	interaction	protein_z_x_male
Figure 3	g	F3_interaction_volcano	Protein-by-sex interaction volcano source.	figure_source	figure18_interaction_volcano_source.tsv			ngfr	32018	0.0338391	0.0099725	3.39324	0.000691544		3.16018	0.00176365			0.0142926	0.0533856	1.71527e-05		FALSE	TRUE	2915	-7.27658																																																																																																														FDR interaction	NGFR	interaction	protein_z_x_male
Figure 3	g	F3_interaction_volcano	Protein-by-sex interaction volcano source.	figure_source	figure18_interaction_volcano_source.tsv			ngrn	31925	0.0574055	0.00998686	5.7481	9.10742e-09		8.0406	3.68213e-08			0.0378308	0.0769801	1.71527e-05		TRUE	TRUE	2915	-18.5142																																																																																																														FDR interaction	NGRN	interaction	protein_z_x_male
Figure 3	g	F3_interaction_volcano	Protein-by-sex interaction volcano source.	figure_source	figure18_interaction_volcano_source.tsv			nhlrc3	30509	0.128097	0.0101061	12.6753	1.0034e-36		35.9985	1.72053e-35			0.108289	0.147906	1.71527e-05		TRUE	TRUE	2915	-82.8897																																																																																																														FDR interaction	NHLRC3	interaction	protein_z_x_male
Figure 3	g	F3_interaction_volcano	Protein-by-sex interaction volcano source.	figure_source	figure18_interaction_volcano_source.tsv			nid1	36615	0.0621646	0.00940191	6.61192	3.8458e-11		10.415	1.79944e-10			0.0437366	0.0805926	1.71527e-05		TRUE	TRUE	2915	-23.9815																																																																																																														FDR interaction	NID1	interaction	protein_z_x_male
Figure 3	g	F3_interaction_volcano	Protein-by-sex interaction volcano source.	figure_source	figure18_interaction_volcano_source.tsv			nid2	36569	0.00871299	0.00922423	0.944576	0.344881		0.46233	0.468685			-0.00936676	0.0267927	1.71527e-05		FALSE	FALSE	2915	-1.06455																																																																																																														No interaction	NID2	interaction	protein_z_x_male
Figure 3	g	F3_interaction_volcano	Protein-by-sex interaction volcano source.	figure_source	figure18_interaction_volcano_source.tsv			ninj1	35715	0.0368373	0.00935344	3.93837	8.21925e-05		4.08517	0.000232839			0.0185043	0.0551704	1.71527e-05		FALSE	TRUE	2915	-9.40645																																																																																																														FDR interaction	NINJ1	interaction	protein_z_x_male
Figure 3	g	F3_interaction_volcano	Protein-by-sex interaction volcano source.	figure_source	figure18_interaction_volcano_source.tsv			nit1	31171	-0.0411586	0.0103427	-3.9795	6.92175e-05		4.15978	0.000198007			-0.0614306	-0.0208865	1.71527e-05		FALSE	TRUE	2915	-9.57826																																																																																																														FDR interaction	NIT1	interaction	protein_z_x_male
Figure 3	g	F3_interaction_volcano	Protein-by-sex interaction volcano source.	figure_source	figure18_interaction_volcano_source.tsv			nit2	31901	0.00951647	0.0100587	0.946098	0.344106		0.463308	0.468545			-0.0101989	0.0292318	1.71527e-05		FALSE	FALSE	2915	-1.06681																																																																																																														No interaction	NIT2	interaction	protein_z_x_male
Figure 3	g	F3_interaction_volcano	Protein-by-sex interaction volcano source.	figure_source	figure18_interaction_volcano_source.tsv			nlgn1	31132	0.00162156	0.0101848	0.159213	0.873502		0.0587362	0.914604			-0.0183411	0.0215842	1.71527e-05		FALSE	FALSE	2915	-0.135245																																																																																																														No interaction	NLGN1	interaction	protein_z_x_male
Figure 3	g	F3_interaction_volcano	Protein-by-sex interaction volcano source.	figure_source	figure18_interaction_volcano_source.tsv			nlgn2	30990	0.0231501	0.0102756	2.25292	0.0242712		1.61491	0.048487			0.00300951	0.0432907	1.71527e-05		FALSE	TRUE	2915	-3.71847																																																																																																														FDR interaction	NLGN2	interaction	protein_z_x_male
Figure 3	g	F3_interaction_volcano	Protein-by-sex interaction volcano source.	figure_source	figure18_interaction_volcano_source.tsv			nme1	31084	0.00821922	0.0101534	0.809507	0.41823		0.378585	0.543774			-0.0116818	0.0281202	1.71527e-05		FALSE	FALSE	2915	-0.871724																																																																																																														No interaction	NME1	interaction	protein_z_x_male
Figure 3	g	F3_interaction_volcano	Protein-by-sex interaction volcano source.	figure_source	figure18_interaction_volcano_source.tsv			nme3	36605	0.0144777	0.00925467	1.56437	0.117739		0.929079	0.196344			-0.00366168	0.0326172	1.71527e-05		FALSE	FALSE	2915	-2.13928																																																																																																														No interaction	NME3	interaction	protein_z_x_male
Figure 3	g	F3_interaction_volcano	Protein-by-sex interaction volcano source.	figure_source	figure18_interaction_volcano_source.tsv			nmi	31730	0.0268557	0.0100301	2.6775	0.00742112		2.12953	0.0163512			0.00719627	0.0465152	1.71527e-05		FALSE	TRUE	2915	-4.90342																																																																																																														FDR interaction	NMI	interaction	protein_z_x_male
Figure 3	g	F3_interaction_volcano	Protein-by-sex interaction volcano source.	figure_source	figure18_interaction_volcano_source.tsv			nmnat1	36297	0.007954	0.00923447	0.861337	0.389058		0.409986	0.515502			-0.0101458	0.0260538	1.71527e-05		FALSE	FALSE	2915	-0.944027																																																																																																														No interaction	NMNAT1	interaction	protein_z_x_male
Figure 3	g	F3_interaction_volcano	Protein-by-sex interaction volcano source.	figure_source	figure18_interaction_volcano_source.tsv			nmrk2	30824	0.0095242	0.0103326	0.92176	0.356661		0.447744	0.481997			-0.0107282	0.0297766	1.71527e-05		FALSE	FALSE	2915	-1.03097																																																																																																														No interaction	NMRK2	interaction	protein_z_x_male
Figure 3	g	F3_interaction_volcano	Protein-by-sex interaction volcano source.	figure_source	figure18_interaction_volcano_source.tsv			nmt1	31945	0.00689475	0.0100276	0.687577	0.491724		0.308278	0.611248			-0.0127597	0.0265493	1.71527e-05		FALSE	FALSE	2915	-0.709837																																																																																																														No interaction	NMT1	interaction	protein_z_x_male
Figure 3	g	F3_interaction_volcano	Protein-by-sex interaction volcano source.	figure_source	figure18_interaction_volcano_source.tsv			nomo1	36569	0.0240648	0.00929941	2.58777	0.00966367		2.01486	0.0209751			0.00583766	0.0422919	1.71527e-05		FALSE	TRUE	2915	-4.63938																																																																																																														FDR interaction	NOMO1	interaction	protein_z_x_male
Figure 3	g	F3_interaction_volcano	Protein-by-sex interaction volcano source.	figure_source	figure18_interaction_volcano_source.tsv			nop56	30981	0.00728987	0.0101067	0.721289	0.470737		0.327222	0.59121			-0.0125197	0.0270995	1.71527e-05		FALSE	FALSE	2915	-0.753456																																																																																																														No interaction	NOP56	interaction	protein_z_x_male
Figure 3	g	F3_interaction_volcano	Protein-by-sex interaction volcano source.	figure_source	figure18_interaction_volcano_source.tsv			nos1	35709	0.0680543	0.0095668	7.11359	1.15185e-12		11.9386	5.96385e-12			0.0493031	0.0868055	1.71527e-05		TRUE	TRUE	2915	-27.4897																																																																																																														FDR interaction	NOS1	interaction	protein_z_x_male
Figure 3	g	F3_interaction_volcano	Protein-by-sex interaction volcano source.	figure_source	figure18_interaction_volcano_source.tsv			nos2	30981	0.0158968	0.0100874	1.57591	0.115058		0.939085	0.192533			-0.00387492	0.0356685	1.71527e-05		FALSE	FALSE	2915	-2.16232																																																																																																														No interaction	NOS2	interaction	protein_z_x_male
Figure 3	g	F3_interaction_volcano	Protein-by-sex interaction volcano source.	figure_source	figure18_interaction_volcano_source.tsv			nos3	35709	0.0774086	0.00928994	8.33251	8.1939e-17		16.0865	5.35543e-16			0.0592	0.0956171	1.71527e-05		TRUE	TRUE	2915	-37.0406																																																																																																														FDR interaction	NOS3	interaction	protein_z_x_male
Figure 3	g	F3_interaction_volcano	Protein-by-sex interaction volcano source.	figure_source	figure18_interaction_volcano_source.tsv			notch1	37023	0.055905	0.00928617	6.02024	1.75795e-09		8.75499	7.45912e-09			0.0377038	0.0741061	1.71527e-05		TRUE	TRUE	2915	-20.1591																																																																																																														FDR interaction	NOTCH1	interaction	protein_z_x_male
Figure 3	g	F3_interaction_volcano	Protein-by-sex interaction volcano source.	figure_source	figure18_interaction_volcano_source.tsv			notch2	31996	0.0445604	0.0100258	4.44459	8.83556e-06		5.05377	2.79043e-05			0.0249095	0.0642112	1.71527e-05		TRUE	TRUE	2915	-11.6367																																																																																																														FDR interaction	NOTCH2	interaction	protein_z_x_male
Figure 3	g	F3_interaction_volcano	Protein-by-sex interaction volcano source.	figure_source	figure18_interaction_volcano_source.tsv			notch3	37023	0.0905529	0.00933485	9.70053	3.18811e-22		21.4965	2.79079e-21			0.0722564	0.108849	1.71527e-05		TRUE	TRUE	2915	-49.4974																																																																																																														FDR interaction	NOTCH3	interaction	protein_z_x_male
Figure 3	g	F3_interaction_volcano	Protein-by-sex interaction volcano source.	figure_source	figure18_interaction_volcano_source.tsv			npc2	31447	0.167859	0.00960522	17.4758	4.60105e-68		67.3371	3.83201e-66			0.149032	0.186686	1.71527e-05		TRUE	TRUE	2915	-155.05																																																																																																														FDR interaction	NPC2	interaction	protein_z_x_male
Figure 3	g	F3_interaction_volcano	Protein-by-sex interaction volcano source.	figure_source	figure18_interaction_volcano_source.tsv			npdc1	36597	0.131563	0.00886573	14.8395	1.13608e-49		48.9446	3.59965e-48			0.114186	0.14894	1.71527e-05		TRUE	TRUE	2915	-112.699																																																																																																														FDR interaction	NPDC1	interaction	protein_z_x_male
Figure 3	g	F3_interaction_volcano	Protein-by-sex interaction volcano source.	figure_source	figure18_interaction_volcano_source.tsv			nphs1	31084	-0.0411381	0.0101377	-4.05791	4.9634e-05		4.30422	0.000143535			-0.0610084	-0.0212677	1.71527e-05		FALSE	TRUE	2915	-9.91083																																																																																																														FDR interaction	NPHS1	interaction	protein_z_x_male
Figure 3	g	F3_interaction_volcano	Protein-by-sex interaction volcano source.	figure_source	figure18_interaction_volcano_source.tsv			nphs2	31084	0.0205447	0.0102017	2.01386	0.0440332		1.35622	0.0818081			0.000549012	0.0405404	1.71527e-05		FALSE	FALSE	2915	-3.12281																																																																																																														Nominal interaction	NPHS2	interaction	protein_z_x_male
Figure 3	g	F3_interaction_volcano	Protein-by-sex interaction volcano source.	figure_source	figure18_interaction_volcano_source.tsv			npl	32018	0.0507566	0.0105162	4.82652	1.39577e-06		5.85519	4.76425e-06			0.0301445	0.0713687	1.71527e-05		TRUE	TRUE	2915	-13.4821																																																																																																														FDR interaction	NPL	interaction	protein_z_x_male
Figure 3	g	F3_interaction_volcano	Protein-by-sex interaction volcano source.	figure_source	figure18_interaction_volcano_source.tsv			nppb	35895	0.0865303	0.0092083	9.39699	5.93505e-21		20.2266	4.86252e-20			0.0684817	0.104579	1.71527e-05		TRUE	TRUE	2915	-46.5734																																																																																																														FDR interaction	NPPB	interaction	protein_z_x_male
Figure 3	g	F3_interaction_volcano	Protein-by-sex interaction volcano source.	figure_source	figure18_interaction_volcano_source.tsv			nppc	36507	0.022896	0.0104648	2.1879	0.028683		1.54238	0.0561524			0.00238466	0.0434074	1.71527e-05		FALSE	FALSE	2915	-3.55145																																																																																																														Nominal interaction	NPPC	interaction	protein_z_x_male
Figure 3	g	F3_interaction_volcano	Protein-by-sex interaction volcano source.	figure_source	figure18_interaction_volcano_source.tsv			npr1	30981	-0.0122821	0.010079	-1.21858	0.223011		0.651673	0.332861			-0.0320374	0.00747313	1.71527e-05		FALSE	FALSE	2915	-1.50053																																																																																																														No interaction	NPR1	interaction	protein_z_x_male
Figure 3	g	F3_interaction_volcano	Protein-by-sex interaction volcano source.	figure_source	figure18_interaction_volcano_source.tsv			nptn	35715	0.0324601	0.00942697	3.44332	0.000575277		3.24012	0.00148401			0.0139829	0.0509372	1.71527e-05		FALSE	TRUE	2915	-7.46066																																																																																																														FDR interaction	NPTN	interaction	protein_z_x_male
Figure 3	g	F3_interaction_volcano	Protein-by-sex interaction volcano source.	figure_source	figure18_interaction_volcano_source.tsv			nptx1	36569	0.0758844	0.00945322	8.02736	1.02548e-15		14.9891	6.34664e-15			0.0573558	0.094413	1.71527e-05		TRUE	TRUE	2915	-34.5136																																																																																																														FDR interaction	NPTX1	interaction	protein_z_x_male
Figure 3	g	F3_interaction_volcano	Protein-by-sex interaction volcano source.	figure_source	figure18_interaction_volcano_source.tsv			nptx2	31996	0.0401024	0.0116674	3.43715	0.000588618		3.23017	0.00151708			0.017234	0.0629709	1.71527e-05		FALSE	TRUE	2915	-7.43773																																																																																																														FDR interaction	NPTX2	interaction	protein_z_x_male
Figure 3	g	F3_interaction_volcano	Protein-by-sex interaction volcano source.	figure_source	figure18_interaction_volcano_source.tsv			nptxr	36597	-0.0012296	0.00928101	-0.132486	0.894601		0.0483707	0.929683			-0.0194207	0.0169615	1.71527e-05		FALSE	FALSE	2915	-0.111378																																																																																																														No interaction	NPTXR	interaction	protein_z_x_male
Figure 3	g	F3_interaction_volcano	Protein-by-sex interaction volcano source.	figure_source	figure18_interaction_volcano_source.tsv			npy	36884	0.0443349	0.00936315	4.73504	2.19829e-06		5.65792	7.31509e-06			0.0259828	0.0626869	1.71527e-05		TRUE	TRUE	2915	-13.0278																																																																																																														FDR interaction	NPY	interaction	protein_z_x_male
Figure 3	g	F3_interaction_volcano	Protein-by-sex interaction volcano source.	figure_source	figure18_interaction_volcano_source.tsv			nrcam	36597	0.0706254	0.00916491	7.70606	1.33028e-14		13.8761	7.7093e-14			0.0526619	0.0885888	1.71527e-05		TRUE	TRUE	2915	-31.9508																																																																																																														FDR interaction	NRCAM	interaction	protein_z_x_male
Figure 3	g	F3_interaction_volcano	Protein-by-sex interaction volcano source.	figure_source	figure18_interaction_volcano_source.tsv			nrgn	32047	-0.0103681	0.0100319	-1.03352	0.30137		0.520899	0.42301			-0.0300311	0.00929479	1.71527e-05		FALSE	FALSE	2915	-1.19942																																																																																																														No interaction	NRGN	interaction	protein_z_x_male
Figure 3	g	F3_interaction_volcano	Protein-by-sex interaction volcano source.	figure_source	figure18_interaction_volcano_source.tsv			nrn1	31945	0.0122063	0.00999434	1.22132	0.221975		0.653697	0.331966			-0.00738302	0.0317956	1.71527e-05		FALSE	FALSE	2915	-1.50519																																																																																																														No interaction	NRN1	interaction	protein_z_x_male
Figure 3	g	F3_interaction_volcano	Protein-by-sex interaction volcano source.	figure_source	figure18_interaction_volcano_source.tsv			nrp1	36800	0.126626	0.00908854	13.9324	5.20778e-44		43.2833	1.15883e-42			0.108812	0.144439	1.71527e-05		TRUE	TRUE	2915	-99.6636																																																																																																														FDR interaction	NRP1	interaction	protein_z_x_male
Figure 3	g	F3_interaction_volcano	Protein-by-sex interaction volcano source.	figure_source	figure18_interaction_volcano_source.tsv			nrp2	36569	0.090296	0.00932424	9.684	3.74943e-22		21.426	3.2432e-21			0.0720202	0.108572	1.71527e-05		TRUE	TRUE	2915	-49.3353																																																																																																														FDR interaction	NRP2	interaction	protein_z_x_male
Figure 3	g	F3_interaction_volcano	Protein-by-sex interaction volcano source.	figure_source	figure18_interaction_volcano_source.tsv			nrtn	35872	-0.000805255	0.00928514	-0.0867251	0.93089		0.0311014	0.951787			-0.0190044	0.0173939	1.71527e-05		FALSE	FALSE	2915	-0.0716136																																																																																																														No interaction	NRTN	interaction	protein_z_x_male
Figure 3	g	F3_interaction_volcano	Protein-by-sex interaction volcano source.	figure_source	figure18_interaction_volcano_source.tsv			nrxn3	31132	0.00303149	0.0101599	0.298377	0.765418		0.116102	0.840057			-0.0168824	0.0229454	1.71527e-05		FALSE	FALSE	2915	-0.267334																																																																																																														No interaction	NRXN3	interaction	protein_z_x_male
Figure 3	g	F3_interaction_volcano	Protein-by-sex interaction volcano source.	figure_source	figure18_interaction_volcano_source.tsv			nsfl1c	36894	-0.0142236	0.0092859	-1.53175	0.125594		0.901032	0.207661			-0.0324243	0.00397699	1.71527e-05		FALSE	FALSE	2915	-2.0747																																																																																																														No interaction	NSFL1C	interaction	protein_z_x_male
Figure 3	g	F3_interaction_volcano	Protein-by-sex interaction volcano source.	figure_source	figure18_interaction_volcano_source.tsv			nt5c	32018	-0.00902414	0.0100167	-0.900906	0.367645		0.434571	0.495234			-0.0286573	0.010609	1.71527e-05		FALSE	FALSE	2915	-1.00064																																																																																																														No interaction	NT5C	interaction	protein_z_x_male
Figure 3	g	F3_interaction_volcano	Protein-by-sex interaction volcano source.	figure_source	figure18_interaction_volcano_source.tsv			nt5c1a	31925	0.135548	0.00988578	13.7114	1.14641e-42		41.9407	2.45719e-41			0.116172	0.154925	1.71527e-05		TRUE	TRUE	2915	-96.5719																																																																																																														FDR interaction	NT5C1A	interaction	protein_z_x_male
Figure 3	g	F3_interaction_volcano	Protein-by-sex interaction volcano source.	figure_source	figure18_interaction_volcano_source.tsv			nt5c3a	36446	-0.0243241	0.00925128	-2.62927	0.00856051		2.0675	0.0187342			-0.0424569	-0.0061913	1.71527e-05		FALSE	TRUE	2915	-4.76059																																																																																																														FDR interaction	NT5C3A	interaction	protein_z_x_male
Figure 3	g	F3_interaction_volcano	Protein-by-sex interaction volcano source.	figure_source	figure18_interaction_volcano_source.tsv			nt5e	36686	0.0356014	0.00930278	3.82696	0.000129949		3.88623	0.000359735			0.0173677	0.0538351	1.71527e-05		FALSE	TRUE	2915	-8.94837																																																																																																														FDR interaction	NT5E	interaction	protein_z_x_male
Figure 3	g	F3_interaction_volcano	Protein-by-sex interaction volcano source.	figure_source	figure18_interaction_volcano_source.tsv			ntf3	36507	0.0105687	0.00925017	1.14254	0.253238		0.596472	0.370019			-0.00756192	0.0286993	1.71527e-05		FALSE	FALSE	2915	-1.37343																																																																																																														No interaction	NTF3	interaction	protein_z_x_male
Figure 3	g	F3_interaction_volcano	Protein-by-sex interaction volcano source.	figure_source	figure18_interaction_volcano_source.tsv			ntf4	35715	0.0325436	0.00940504	3.46023	0.000540341		3.26733	0.00140008			0.0141095	0.0509778	1.71527e-05		FALSE	TRUE	2915	-7.52331																																																																																																														FDR interaction	NTF4	interaction	protein_z_x_male
Figure 3	g	F3_interaction_volcano	Protein-by-sex interaction volcano source.	figure_source	figure18_interaction_volcano_source.tsv			ntprobnp	36597	0.130823	0.009186	14.2415	6.71695e-46		45.1728	1.71754e-44			0.112818	0.148827	1.71527e-05		TRUE	TRUE	2915	-104.014																																																																																																														FDR interaction	NTPROBNP	interaction	protein_z_x_male
Figure 3	g	F3_interaction_volcano	Protein-by-sex interaction volcano source.	figure_source	figure18_interaction_volcano_source.tsv			ntrk2	36597	0.0352674	0.00933494	3.778	0.000158346		3.80039	0.000432595			0.0169706	0.0535641	1.71527e-05		FALSE	TRUE	2915	-8.75073																																																																																																														FDR interaction	NTRK2	interaction	protein_z_x_male
Figure 3	g	F3_interaction_volcano	Protein-by-sex interaction volcano source.	figure_source	figure18_interaction_volcano_source.tsv			ntrk3	36894	-0.0365293	0.0091566	-3.9894	6.63693e-05		4.17803	0.000190232			-0.0544765	-0.0185821	1.71527e-05		FALSE	TRUE	2915	-9.62028																																																																																																														FDR interaction	NTRK3	interaction	protein_z_x_male
Figure 3	g	F3_interaction_volcano	Protein-by-sex interaction volcano source.	figure_source	figure18_interaction_volcano_source.tsv			nub1	36507	0.00426566	0.00921031	0.463139	0.643267		0.191608	0.74055			-0.0137868	0.0223181	1.71527e-05		FALSE	FALSE	2915	-0.441195																																																																																																														No interaction	NUB1	interaction	protein_z_x_male
Figure 3	g	F3_interaction_volcano	Protein-by-sex interaction volcano source.	figure_source	figure18_interaction_volcano_source.tsv			nubp1	31847	0.0182467	0.0100008	1.82452	0.0680828		1.16696	0.121087			-0.00135529	0.0378486	1.71527e-05		FALSE	FALSE	2915	-2.68703																																																																																																														No interaction	NUBP1	interaction	protein_z_x_male
Figure 3	g	F3_interaction_volcano	Protein-by-sex interaction volcano source.	figure_source	figure18_interaction_volcano_source.tsv			nucb2	36825	0.0715115	0.00914715	7.8179	5.5138e-15		14.2585	3.25359e-14			0.0535828	0.0894402	1.71527e-05		TRUE	TRUE	2915	-32.8315																																																																																																														FDR interaction	NUCB2	interaction	protein_z_x_male
Figure 3	g	F3_interaction_volcano	Protein-by-sex interaction volcano source.	figure_source	figure18_interaction_volcano_source.tsv			nudc	36967	0.0122999	0.00917993	1.33986	0.180298		0.74401	0.280752			-0.00569306	0.0302928	1.71527e-05		FALSE	FALSE	2915	-1.71315																																																																																																														No interaction	NUDC	interaction	protein_z_x_male
Figure 3	g	F3_interaction_volcano	Protein-by-sex interaction volcano source.	figure_source	figure18_interaction_volcano_source.tsv			nudt10	31171	0.0122865	0.0101708	1.20802	0.227047		0.643884	0.337503			-0.00764858	0.0322216	1.71527e-05		FALSE	FALSE	2915	-1.4826																																																																																																														No interaction	NUDT10	interaction	protein_z_x_male
Figure 3	g	F3_interaction_volcano	Protein-by-sex interaction volcano source.	figure_source	figure18_interaction_volcano_source.tsv			nudt15	30981	0.0081756	0.0101282	0.807214	0.41955		0.377217	0.544518			-0.011676	0.0280272	1.71527e-05		FALSE	FALSE	2915	-0.868573																																																																																																														No interaction	NUDT15	interaction	protein_z_x_male
Figure 3	g	F3_interaction_volcano	Protein-by-sex interaction volcano source.	figure_source	figure18_interaction_volcano_source.tsv			nudt16	31808	0.0296986	0.0100133	2.96593	0.00301997		2.52	0.00705386			0.0100722	0.0493251	1.71527e-05		FALSE	TRUE	2915	-5.80251																																																																																																														FDR interaction	NUDT16	interaction	protein_z_x_male
Figure 3	g	F3_interaction_volcano	Protein-by-sex interaction volcano source.	figure_source	figure18_interaction_volcano_source.tsv			nudt2	36390	-0.0365721	0.00921772	-3.96759	7.27426e-05		4.13821	0.000207683			-0.0546391	-0.0185051	1.71527e-05		FALSE	TRUE	2915	-9.52858																																																																																																														FDR interaction	NUDT2	interaction	protein_z_x_male
Figure 3	g	F3_interaction_volcano	Protein-by-sex interaction volcano source.	figure_source	figure18_interaction_volcano_source.tsv			nudt5	36569	0.0192849	0.0092799	2.07814	0.0377037		1.42362	0.071507			0.00109603	0.0374738	1.71527e-05		FALSE	FALSE	2915	-3.278																																																																																																														Nominal interaction	NUDT5	interaction	protein_z_x_male
Figure 3	g	F3_interaction_volcano	Protein-by-sex interaction volcano source.	figure_source	figure18_interaction_volcano_source.tsv			numb	31084	-0.00248728	0.0101776	-0.244389	0.806931		0.0931634	0.869577			-0.0224357	0.0174611	1.71527e-05		FALSE	FALSE	2915	-0.214517																																																																																																														No interaction	NUMB	interaction	protein_z_x_male
Figure 3	g	F3_interaction_volcano	Protein-by-sex interaction volcano source.	figure_source	figure18_interaction_volcano_source.tsv			nup50	30981	0.0211293	0.0102573	2.05993	0.0394132		1.40436	0.0744103			0.00102463	0.0412339	1.71527e-05		FALSE	FALSE	2915	-3.23365																																																																																																														Nominal interaction	NUP50	interaction	protein_z_x_male
Figure 3	g	F3_interaction_volcano	Protein-by-sex interaction volcano source.	figure_source	figure18_interaction_volcano_source.tsv			nxpe4	30981	0.00133068	0.0102185	0.130223	0.896391		0.0475027	0.929894			-0.0186979	0.0213593	1.71527e-05		FALSE	FALSE	2915	-0.109379																																																																																																														No interaction	NXPE4	interaction	protein_z_x_male
Figure 3	g	F3_interaction_volcano	Protein-by-sex interaction volcano source.	figure_source	figure18_interaction_volcano_source.tsv			nxph1	35709	0.00455094	0.00925816	0.491559	0.623034		0.205488	0.721264			-0.0135953	0.0226972	1.71527e-05		FALSE	FALSE	2915	-0.473154																																																																																																														No interaction	NXPH1	interaction	protein_z_x_male
Figure 3	g	F3_interaction_volcano	Protein-by-sex interaction volcano source.	figure_source	figure18_interaction_volcano_source.tsv			nxph3	31084	0.0735311	0.0103579	7.09906	1.28301e-12		11.8918	6.61942e-12			0.0532293	0.0938329	1.71527e-05		TRUE	TRUE	2915	-27.3818																																																																																																														FDR interaction	NXPH3	interaction	protein_z_x_male
Figure 3	g	F3_interaction_volcano	Protein-by-sex interaction volcano source.	figure_source	figure18_interaction_volcano_source.tsv			obp2b	36179	-0.0395343	0.0114636	-3.44869	0.000563958		3.24875	0.0014561			-0.0620032	-0.0170653	1.71527e-05		FALSE	TRUE	2915	-7.48053																																																																																																														FDR interaction	OBP2B	interaction	protein_z_x_male
Figure 3	g	F3_interaction_volcano	Protein-by-sex interaction volcano source.	figure_source	figure18_interaction_volcano_source.tsv			ocln	31945	0.17794	0.00962745	18.4826	7.10283e-76		75.1486	9.00206e-74			0.15907	0.196811	1.71527e-05		TRUE	TRUE	2915	-173.036																																																																																																														FDR interaction	OCLN	interaction	protein_z_x_male
Figure 3	g	F3_interaction_volcano	Protein-by-sex interaction volcano source.	figure_source	figure18_interaction_volcano_source.tsv			odam	35649	-0.00990474	0.00936551	-1.05758	0.290256		0.537219	0.411926			-0.0282614	0.00845194	1.71527e-05		FALSE	FALSE	2915	-1.23699																																																																																																														No interaction	ODAM	interaction	protein_z_x_male
Figure 3	g	F3_interaction_volcano	Protein-by-sex interaction volcano source.	figure_source	figure18_interaction_volcano_source.tsv			ofd1	31428	-0.000203502	0.0101442	-0.0200609	0.983995		0.00700715	0.988062			-0.0200865	0.0196795	1.71527e-05		FALSE	FALSE	2915	-0.0161346																																																																																																														No interaction	OFD1	interaction	protein_z_x_male
Figure 3	g	F3_interaction_volcano	Protein-by-sex interaction volcano source.	figure_source	figure18_interaction_volcano_source.tsv			oga	31865	-0.00527027	0.0100184	-0.52606	0.59885		0.222682	0.700782			-0.0249067	0.0143662	1.71527e-05		FALSE	FALSE	2915	-0.512743																																																																																																														No interaction	OGA	interaction	protein_z_x_male
Figure 3	g	F3_interaction_volcano	Protein-by-sex interaction volcano source.	figure_source	figure18_interaction_volcano_source.tsv			ogfr	36390	0.0326954	0.00941233	3.47367	0.000513981		3.28905	0.00133479			0.0142469	0.0511438	1.71527e-05		FALSE	TRUE	2915	-7.57332																																																																																																														FDR interaction	OGFR	interaction	protein_z_x_male
Figure 3	g	F3_interaction_volcano	Protein-by-sex interaction volcano source.	figure_source	figure18_interaction_volcano_source.tsv			ogn	36569	0.120399	0.00919193	13.0984	4.12205e-39		38.3849	7.70243e-38			0.102383	0.138416	1.71527e-05		TRUE	TRUE	2915	-88.3845																																																																																																														FDR interaction	OGN	interaction	protein_z_x_male
Figure 3	g	F3_interaction_volcano	Protein-by-sex interaction volcano source.	figure_source	figure18_interaction_volcano_source.tsv			ogt	31428	0.0100723	0.0100981	0.997448	0.318555		0.496816	0.441343			-0.00972034	0.029865	1.71527e-05		FALSE	FALSE	2915	-1.14396																																																																																																														No interaction	OGT	interaction	protein_z_x_male
Figure 3	g	F3_interaction_volcano	Protein-by-sex interaction volcano source.	figure_source	figure18_interaction_volcano_source.tsv			olfm4	30142	0.0470766	0.0102995	4.57078	4.87836e-06		5.31173	1.58533e-05			0.0268892	0.067264	1.71527e-05		TRUE	TRUE	2915	-12.2307																																																																																																														FDR interaction	OLFM4	interaction	protein_z_x_male
Figure 3	g	F3_interaction_volcano	Protein-by-sex interaction volcano source.	figure_source	figure18_interaction_volcano_source.tsv			olr1	36253	0.045129	0.00920959	4.90022	9.61436e-07		6.01708	3.30884e-06			0.0270779	0.0631801	1.71527e-05		TRUE	TRUE	2915	-13.8548																																																																																																														FDR interaction	OLR1	interaction	protein_z_x_male
Figure 3	g	F3_interaction_volcano	Protein-by-sex interaction volcano source.	figure_source	figure18_interaction_volcano_source.tsv			omd	36729	-0.00641028	0.00957586	-0.66942	0.503232		0.298232	0.621924			-0.0251792	0.0123587	1.71527e-05		FALSE	FALSE	2915	-0.686705																																																																																																														No interaction	OMD	interaction	protein_z_x_male
Figure 3	g	F3_interaction_volcano	Protein-by-sex interaction volcano source.	figure_source	figure18_interaction_volcano_source.tsv			omg	36390	-0.0333862	0.00921647	-3.62245	0.000292223		3.53429	0.000780064			-0.0514508	-0.0153217	1.71527e-05		FALSE	TRUE	2915	-8.13799																																																																																																														FDR interaction	OMG	interaction	protein_z_x_male
Figure 3	g	F3_interaction_volcano	Protein-by-sex interaction volcano source.	figure_source	figure18_interaction_volcano_source.tsv			omp	30990	0.013363	0.010244	1.30447	0.192082		0.716513	0.295628			-0.00671561	0.0334415	1.71527e-05		FALSE	FALSE	2915	-1.64983																																																																																																														No interaction	OMP	interaction	protein_z_x_male
Figure 3	g	F3_interaction_volcano	Protein-by-sex interaction volcano source.	figure_source	figure18_interaction_volcano_source.tsv			ophn1	31925	0.00353128	0.0100029	0.353024	0.724073		0.140218	0.806524			-0.0160749	0.0231374	1.71527e-05		FALSE	FALSE	2915	-0.322863																																																																																																														No interaction	OPHN1	interaction	protein_z_x_male
Figure 3	g	F3_interaction_volcano	Protein-by-sex interaction volcano source.	figure_source	figure18_interaction_volcano_source.tsv			oplah	31171	0.0109494	0.010167	1.07695	0.281513		0.550502	0.402457			-0.00897846	0.0308772	1.71527e-05		FALSE	FALSE	2915	-1.26758																																																																																																														No interaction	OPLAH	interaction	protein_z_x_male
Figure 3	g	F3_interaction_volcano	Protein-by-sex interaction volcano source.	figure_source	figure18_interaction_volcano_source.tsv			optc	36390	0.0315945	0.00946947	3.33646	0.000849386		3.07089	0.00212894			0.013034	0.0501549	1.71527e-05		FALSE	TRUE	2915	-7.071																																																																																																														FDR interaction	OPTC	interaction	protein_z_x_male
Figure 3	g	F3_interaction_volcano	Protein-by-sex interaction volcano source.	figure_source	figure18_interaction_volcano_source.tsv			orm1	31953	0.106204	0.00995539	10.668	1.59336e-26		25.7977	1.66475e-25			0.0866907	0.125717	1.71527e-05		TRUE	TRUE	2915	-59.4014																																																																																																														FDR interaction	ORM1	interaction	protein_z_x_male
Figure 3	g	F3_interaction_volcano	Protein-by-sex interaction volcano source.	figure_source	figure18_interaction_volcano_source.tsv			osbpl2	31925	-0.00180356	0.0100935	-0.178685	0.858186		0.0664186	0.903435			-0.0215872	0.0179801	1.71527e-05		FALSE	FALSE	2915	-0.152934																																																																																																														No interaction	OSBPL2	interaction	protein_z_x_male
Figure 3	g	F3_interaction_volcano	Protein-by-sex interaction volcano source.	figure_source	figure18_interaction_volcano_source.tsv			oscar	36605	0.094113	0.00903909	10.4118	2.37723e-25		24.6239	2.38132e-24			0.0763962	0.11183	1.71527e-05		TRUE	TRUE	2915	-56.6987																																																																																																														FDR interaction	OSCAR	interaction	protein_z_x_male
Figure 3	g	F3_interaction_volcano	Protein-by-sex interaction volcano source.	figure_source	figure18_interaction_volcano_source.tsv			osm	36340	0.0703019	0.00920026	7.64129	2.20331e-14		13.6569	1.24954e-13			0.0522691	0.0883346	1.71527e-05		TRUE	TRUE	2915	-31.4462																																																																																																														FDR interaction	OSM	interaction	protein_z_x_male
Figure 3	g	F3_interaction_volcano	Protein-by-sex interaction volcano source.	figure_source	figure18_interaction_volcano_source.tsv			osmr	36800	0.13402	0.00940024	14.257	5.377e-46		45.2695	1.38708e-44			0.115595	0.152444	1.71527e-05		TRUE	TRUE	2915	-104.237																																																																																																														FDR interaction	OSMR	interaction	protein_z_x_male
Figure 3	g	F3_interaction_volcano	Protein-by-sex interaction volcano source.	figure_source	figure18_interaction_volcano_source.tsv			ostn	31132	0.0322702	0.0102058	3.16193	0.00156875		2.80445	0.0037981			0.0122664	0.0522741	1.71527e-05		FALSE	TRUE	2915	-6.45748																																																																																																														FDR interaction	OSTN	interaction	protein_z_x_male
Figure 3	g	F3_interaction_volcano	Protein-by-sex interaction volcano source.	figure_source	figure18_interaction_volcano_source.tsv			otoa	30990	0.011296	0.0102368	1.10348	0.269829		0.568911	0.390155			-0.00876848	0.0313606	1.71527e-05		FALSE	FALSE	2915	-1.30997																																																																																																														No interaction	OTOA	interaction	protein_z_x_male
Figure 3	g	F3_interaction_volcano	Protein-by-sex interaction volcano source.	figure_source	figure18_interaction_volcano_source.tsv			otud6b	31865	-0.0104409	0.010033	-1.04065	0.298045		0.525719	0.419913			-0.0301059	0.00922419	1.71527e-05		FALSE	FALSE	2915	-1.21051																																																																																																														No interaction	OTUD6B	interaction	protein_z_x_male
Figure 3	g	F3_interaction_volcano	Protein-by-sex interaction volcano source.	figure_source	figure18_interaction_volcano_source.tsv			otud7b	31945	0.0217604	0.0100271	2.17016	0.0300023		1.52285	0.0584604			0.00210688	0.0414138	1.71527e-05		FALSE	FALSE	2915	-3.50648																																																																																																														Nominal interaction	OTUD7B	interaction	protein_z_x_male
Figure 3	g	F3_interaction_volcano	Protein-by-sex interaction volcano source.	figure_source	figure18_interaction_volcano_source.tsv			oxct1	31171	0.0262518	0.0101116	2.5962	0.00943055		2.02546	0.020515			0.0064326	0.046071	1.71527e-05		FALSE	TRUE	2915	-4.6638																																																																																																														FDR interaction	OXCT1	interaction	protein_z_x_male
Figure 3	g	F3_interaction_volcano	Protein-by-sex interaction volcano source.	figure_source	figure18_interaction_volcano_source.tsv			oxt	36894	-0.0340766	0.00923725	-3.68904	0.000225421		3.647	0.000608894			-0.0521819	-0.0159714	1.71527e-05		FALSE	TRUE	2915	-8.39754																																																																																																														FDR interaction	OXT	interaction	protein_z_x_male
Figure 3	g	F3_interaction_volcano	Protein-by-sex interaction volcano source.	figure_source	figure18_interaction_volcano_source.tsv			4-0.0	36389	0.034864	0.00927442	3.75915	0.000170757		3.76762	0.000465193			0.0166858	0.0530421	1.71527e-05		FALSE	TRUE	2915	-8.67527																																																																																																														FDR interaction	4-0.0	interaction	protein_z_x_male
Figure 3	g	F3_interaction_volcano	Protein-by-sex interaction volcano source.	figure_source	figure18_interaction_volcano_source.tsv			pacs2	30981	0.00725159	0.0101119	0.717137	0.473295		0.324868	0.59289			-0.0125681	0.0270713	1.71527e-05		FALSE	FALSE	2915	-0.748036																																																																																																														No interaction	PACS2	interaction	protein_z_x_male
Figure 3	g	F3_interaction_volcano	Protein-by-sex interaction volcano source.	figure_source	figure18_interaction_volcano_source.tsv			padi2	35872	0.0266931	0.00926898	2.87984	0.00398116		2.39999	0.00913068			0.00852567	0.0448606	1.71527e-05		FALSE	TRUE	2915	-5.52618																																																																																																														FDR interaction	PADI2	interaction	protein_z_x_male
Figure 3	g	F3_interaction_volcano	Protein-by-sex interaction volcano source.	figure_source	figure18_interaction_volcano_source.tsv			padi4	35649	-0.000327358	0.00928744	-0.0352474	0.971883		0.0123862	0.980586			-0.018531	0.0178763	1.71527e-05		FALSE	FALSE	2915	-0.0285202																																																																																																														No interaction	PADI4	interaction	protein_z_x_male
Figure 3	g	F3_interaction_volcano	Protein-by-sex interaction volcano source.	figure_source	figure18_interaction_volcano_source.tsv			paep	36297	0.0106516	0.0111507	0.95524	0.339463		0.469208	0.463933			-0.0112041	0.0325074	1.71527e-05		FALSE	FALSE	2915	-1.08039																																																																																																														No interaction	PAEP	interaction	protein_z_x_male
Figure 3	g	F3_interaction_volcano	Protein-by-sex interaction volcano source.	figure_source	figure18_interaction_volcano_source.tsv			pafah1b3	31945	0.0100493	0.0100093	1.004	0.315387		0.501156	0.437787			-0.00956929	0.0296679	1.71527e-05		FALSE	FALSE	2915	-1.15396																																																																																																														No interaction	PAFAH1B3	interaction	protein_z_x_male
Figure 3	g	F3_interaction_volcano	Protein-by-sex interaction volcano source.	figure_source	figure18_interaction_volcano_source.tsv			pafah2	31428	0.00273875	0.0101	0.271163	0.786267		0.10443	0.855125			-0.0170577	0.0225352	1.71527e-05		FALSE	FALSE	2915	-0.240458																																																																																																														No interaction	PAFAH2	interaction	protein_z_x_male
Figure 3	g	F3_interaction_volcano	Protein-by-sex interaction volcano source.	figure_source	figure18_interaction_volcano_source.tsv			pag1	35895	0.0652342	0.00918482	7.10239	1.24896e-12		11.9035	6.45517e-12			0.0472317	0.0832367	1.71527e-05		TRUE	TRUE	2915	-27.4087																																																																																																														FDR interaction	PAG1	interaction	protein_z_x_male
Figure 3	g	F3_interaction_volcano	Protein-by-sex interaction volcano source.	figure_source	figure18_interaction_volcano_source.tsv			pagr1	31171	-0.0103412	0.0101836	-1.01548	0.309885		0.508799	0.431795			-0.0303015	0.00961902	1.71527e-05		FALSE	FALSE	2915	-1.17155																																																																																																														No interaction	PAGR1	interaction	protein_z_x_male
Figure 3	g	F3_interaction_volcano	Protein-by-sex interaction volcano source.	figure_source	figure18_interaction_volcano_source.tsv			paip2b	30769	0.0159389	0.0101802	1.56567	0.117437		0.930195	0.195953			-0.00401483	0.0358926	1.71527e-05		FALSE	FALSE	2915	-2.14185																																																																																																														No interaction	PAIP2B	interaction	protein_z_x_male
Figure 3	g	F3_interaction_volcano	Protein-by-sex interaction volcano source.	figure_source	figure18_interaction_volcano_source.tsv			pak4	35709	-0.00691612	0.00928175	-0.745132	0.456197		0.340847	0.578432			-0.0251086	0.0112764	1.71527e-05		FALSE	FALSE	2915	-0.78483																																																																																																														No interaction	PAK4	interaction	protein_z_x_male
Figure 3	g	F3_interaction_volcano	Protein-by-sex interaction volcano source.	figure_source	figure18_interaction_volcano_source.tsv			palld	31084	0.0207106	0.0102451	2.02152	0.0432349		1.36417	0.0805302			0.000629827	0.0407914	1.71527e-05		FALSE	FALSE	2915	-3.14111																																																																																																														Nominal interaction	PALLD	interaction	protein_z_x_male
Figure 3	g	F3_interaction_volcano	Protein-by-sex interaction volcano source.	figure_source	figure18_interaction_volcano_source.tsv			palm	31695	0.136128	0.0100389	13.5601	9.0341e-42		41.0441	1.85454e-40			0.116451	0.155805	1.71527e-05		TRUE	TRUE	2915	-94.5076																																																																																																														FDR interaction	PALM	interaction	protein_z_x_male
Figure 3	g	F3_interaction_volcano	Protein-by-sex interaction volcano source.	figure_source	figure18_interaction_volcano_source.tsv			palm2	31925	0.142424	0.00972165	14.6502	1.93181e-48		47.714	5.63122e-47			0.123369	0.161479	1.71527e-05		TRUE	TRUE	2915	-109.866																																																																																																														FDR interaction	PALM2	interaction	protein_z_x_male
Figure 3	g	F3_interaction_volcano	Protein-by-sex interaction volcano source.	figure_source	figure18_interaction_volcano_source.tsv			palm3	30981	0.024449	0.0100959	2.42169	0.0154544		1.81095	0.0323168			0.00466071	0.0442373	1.71527e-05		FALSE	TRUE	2915	-4.16986																																																																																																														FDR interaction	PALM3	interaction	protein_z_x_male
Figure 3	g	F3_interaction_volcano	Protein-by-sex interaction volcano source.	figure_source	figure18_interaction_volcano_source.tsv			pam	36841	0.0652668	0.00917405	7.11429	1.14544e-12		11.941	5.94119e-12			0.0472854	0.0832482	1.71527e-05		TRUE	TRUE	2915	-27.4952																																																																																																														FDR interaction	PAM	interaction	protein_z_x_male
Figure 3	g	F3_interaction_volcano	Protein-by-sex interaction volcano source.	figure_source	figure18_interaction_volcano_source.tsv			pamr1	36569	0.0690188	0.00944771	7.30535	2.82197e-13		12.5494	1.50937e-12			0.050501	0.0875366	1.71527e-05		TRUE	TRUE	2915	-28.8962																																																																																																														FDR interaction	PAMR1	interaction	protein_z_x_male
Figure 3	g	F3_interaction_volcano	Protein-by-sex interaction volcano source.	figure_source	figure18_interaction_volcano_source.tsv			pappa	35872	-0.0129293	0.00969352	-1.33381	0.182274		0.739276	0.283224			-0.0319289	0.00607026	1.71527e-05		FALSE	FALSE	2915	-1.70225																																																																																																														No interaction	PAPPA	interaction	protein_z_x_male
Figure 3	g	F3_interaction_volcano	Protein-by-sex interaction volcano source.	figure_source	figure18_interaction_volcano_source.tsv			pard3	31428	0.000800995	0.0101016	0.079294	0.936799		0.0283534	0.956203			-0.0189985	0.0206005	1.71527e-05		FALSE	FALSE	2915	-0.0652862																																																																																																														No interaction	PARD3	interaction	protein_z_x_male
Figure 3	g	F3_interaction_volcano	Protein-by-sex interaction volcano source.	figure_source	figure18_interaction_volcano_source.tsv			park7	36569	-0.0032615	0.00932109	-0.349905	0.726412		0.138817	0.80882			-0.0215311	0.0150081	1.71527e-05		FALSE	FALSE	2915	-0.319638																																																																																																														No interaction	PARK7	interaction	protein_z_x_male
Figure 3	g	F3_interaction_volcano	Protein-by-sex interaction volcano source.	figure_source	figure18_interaction_volcano_source.tsv			parp1	36507	0.0233613	0.00921144	2.53612	0.011213		1.95028	0.0240691			0.00530663	0.041416	1.71527e-05		FALSE	TRUE	2915	-4.49069																																																																																																														FDR interaction	PARP1	interaction	protein_z_x_male
Figure 3	g	F3_interaction_volcano	Protein-by-sex interaction volcano source.	figure_source	figure18_interaction_volcano_source.tsv			paxx	31277	0.0299705	0.0101826	2.94331	0.00324965		2.48816	0.00752998			0.0100122	0.0499288	1.71527e-05		FALSE	TRUE	2915	-5.72921																																																																																																														FDR interaction	PAXX	interaction	protein_z_x_male
Figure 3	g	F3_interaction_volcano	Protein-by-sex interaction volcano source.	figure_source	figure18_interaction_volcano_source.tsv			pbk	30824	-0.0041811	0.0101739	-0.410962	0.681103		0.166787	0.769839			-0.0241224	0.0157602	1.71527e-05		FALSE	FALSE	2915	-0.384041																																																																																																														No interaction	PBK	interaction	protein_z_x_male
Figure 3	g	F3_interaction_volcano	Protein-by-sex interaction volcano source.	figure_source	figure18_interaction_volcano_source.tsv			pbld	35709	-0.0230944	0.00937684	-2.46292	0.0137858		1.86057	0.0291199			-0.0414733	-0.00471551	1.71527e-05		FALSE	TRUE	2915	-4.28412																																																																																																														FDR interaction	PBLD	interaction	protein_z_x_male
Figure 3	g	F3_interaction_volcano	Protein-by-sex interaction volcano source.	figure_source	figure18_interaction_volcano_source.tsv			pbxip1	31865	0.0433263	0.0101468	4.26993	1.96102e-05		4.70752	5.97947e-05			0.0234381	0.0632145	1.71527e-05		FALSE	TRUE	2915	-10.8395																																																																																																														FDR interaction	PBXIP1	interaction	protein_z_x_male
Figure 3	g	F3_interaction_volcano	Protein-by-sex interaction volcano source.	figure_source	figure18_interaction_volcano_source.tsv			pcare	30990	-0.0019842	0.0102323	-0.193916	0.846243		0.0725048	0.89604			-0.0220399	0.0180715	1.71527e-05		FALSE	FALSE	2915	-0.166948																																																																																																														No interaction	PCARE	interaction	protein_z_x_male
Figure 3	g	F3_interaction_volcano	Protein-by-sex interaction volcano source.	figure_source	figure18_interaction_volcano_source.tsv			pcbd1	31214	0.0315769	0.0102849	3.07021	0.00214095		2.66939	0.00508628			0.011418	0.0517358	1.71527e-05		FALSE	TRUE	2915	-6.14651																																																																																																														FDR interaction	PCBD1	interaction	protein_z_x_male
Figure 3	g	F3_interaction_volcano	Protein-by-sex interaction volcano source.	figure_source	figure18_interaction_volcano_source.tsv			pcbp2	31945	-0.00445446	0.0100257	-0.444303	0.656826		0.182549	0.752318			-0.0241053	0.0151963	1.71527e-05		FALSE	FALSE	2915	-0.420336																																																																																																														No interaction	PCBP2	interaction	protein_z_x_male
Figure 3	g	F3_interaction_volcano	Protein-by-sex interaction volcano source.	figure_source	figure18_interaction_volcano_source.tsv			pcdh1	36846	0.0515874	0.00932772	5.53055	3.21397e-08		7.49296	1.25755e-07			0.0333048	0.06987	1.71527e-05		TRUE	TRUE	2915	-17.2532																																																																																																														FDR interaction	PCDH1	interaction	protein_z_x_male
Figure 3	g	F3_interaction_volcano	Protein-by-sex interaction volcano source.	figure_source	figure18_interaction_volcano_source.tsv			pcdh12	31945	0.0305015	0.0100338	3.03986	0.00236878		2.62548	0.00559561			0.0108348	0.0501682	1.71527e-05		FALSE	TRUE	2915	-6.04538																																																																																																														FDR interaction	PCDH12	interaction	protein_z_x_male
Figure 3	g	F3_interaction_volcano	Protein-by-sex interaction volcano source.	figure_source	figure18_interaction_volcano_source.tsv			pcdh17	36597	0.0502277	0.00914465	5.49257	3.9876e-08		7.39929	1.55607e-07			0.0323039	0.0681514	1.71527e-05		TRUE	TRUE	2915	-17.0375																																																																																																														FDR interaction	PCDH17	interaction	protein_z_x_male
Figure 3	g	F3_interaction_volcano	Protein-by-sex interaction volcano source.	figure_source	figure18_interaction_volcano_source.tsv			pcdh7	31865	0.0703245	0.0100054	7.02866	2.12717e-12		11.6722	1.08404e-11			0.0507136	0.0899355	1.71527e-05		TRUE	TRUE	2915	-26.8762																																																																																																														FDR interaction	PCDH7	interaction	protein_z_x_male
Figure 3	g	F3_interaction_volcano	Protein-by-sex interaction volcano source.	figure_source	figure18_interaction_volcano_source.tsv			pcdh9	31865	0.014149	0.0100841	1.4031	0.160597		0.794263	0.255157			-0.00561623	0.0339143	1.71527e-05		FALSE	FALSE	2915	-1.82886																																																																																																														No interaction	PCDH9	interaction	protein_z_x_male
Figure 3	g	F3_interaction_volcano	Protein-by-sex interaction volcano source.	figure_source	figure18_interaction_volcano_source.tsv			pcdhb15	31847	0.0560158	0.0100142	5.59365	2.24171e-08		7.64942	8.84246e-08			0.0363877	0.075644	1.71527e-05		TRUE	TRUE	2915	-17.6134																																																																																																														FDR interaction	PCDHB15	interaction	protein_z_x_male
Figure 3	g	F3_interaction_volcano	Protein-by-sex interaction volcano source.	figure_source	figure18_interaction_volcano_source.tsv			pcna	30824	0.0134952	0.0101663	1.32744	0.184372		0.734305	0.285461			-0.00643119	0.0334216	1.71527e-05		FALSE	FALSE	2915	-1.6908																																																																																																														No interaction	PCNA	interaction	protein_z_x_male
Figure 3	g	F3_interaction_volcano	Protein-by-sex interaction volcano source.	figure_source	figure18_interaction_volcano_source.tsv			pcsk7	31847	0.0140784	0.0100655	1.39868	0.161918		0.790704	0.256378			-0.00565033	0.0338071	1.71527e-05		FALSE	FALSE	2915	-1.82066																																																																																																														No interaction	PCSK7	interaction	protein_z_x_male
Figure 3	g	F3_interaction_volcano	Protein-by-sex interaction volcano source.	figure_source	figure18_interaction_volcano_source.tsv			pcsk9	37023	0.0788709	0.00925282	8.52398	1.5991e-17		16.7961	1.08911e-16			0.0607351	0.0970067	1.71527e-05		TRUE	TRUE	2915	-38.6745																																																																																																														FDR interaction	PCSK9	interaction	protein_z_x_male
Figure 3	g	F3_interaction_volcano	Protein-by-sex interaction volcano source.	figure_source	figure18_interaction_volcano_source.tsv			pcyt2	31865	0.00108732	0.0100443	0.108253	0.913796		0.0391508	0.941908			-0.0185999	0.0207745	1.71527e-05		FALSE	FALSE	2915	-0.0901481																																																																																																														No interaction	PCYT2	interaction	protein_z_x_male
Figure 3	g	F3_interaction_volcano	Protein-by-sex interaction volcano source.	figure_source	figure18_interaction_volcano_source.tsv			pdap1	32018	-0.00506819	0.00998157	-0.507755	0.611629		0.213512	0.711168			-0.0246324	0.0144961	1.71527e-05		FALSE	FALSE	2915	-0.49163																																																																																																														No interaction	PDAP1	interaction	protein_z_x_male
Figure 3	g	F3_interaction_volcano	Protein-by-sex interaction volcano source.	figure_source	figure18_interaction_volcano_source.tsv			pdcd1	36824	0.083463	0.00919073	9.08122	1.12556e-19		18.9486	8.49649e-19			0.065449	0.101477	1.71527e-05		TRUE	TRUE	2915	-43.6308																																																																																																														FDR interaction	PDCD1	interaction	protein_z_x_male
Figure 3	g	F3_interaction_volcano	Protein-by-sex interaction volcano source.	figure_source	figure18_interaction_volcano_source.tsv			pdcd1lg2	36390	0.0785749	0.00918204	8.55745	1.19836e-17		16.9214	8.3172e-17			0.0605778	0.096572	1.71527e-05		TRUE	TRUE	2915	-38.963																																																																																																														FDR interaction	PDCD1LG2	interaction	protein_z_x_male
Figure 3	g	F3_interaction_volcano	Protein-by-sex interaction volcano source.	figure_source	figure18_interaction_volcano_source.tsv			pdcd5	36894	0.0160228	0.00919175	1.74317	0.0813119		1.08985	0.141931			-0.00199329	0.0340389	1.71527e-05		FALSE	FALSE	2915	-2.50946																																																																																																														No interaction	PDCD5	interaction	protein_z_x_male
Figure 3	g	F3_interaction_volcano	Protein-by-sex interaction volcano source.	figure_source	figure18_interaction_volcano_source.tsv			pdcd6	36597	0.0238024	0.00919026	2.58996	0.0096026		2.01761	0.0208581			0.0057892	0.0418155	1.71527e-05		FALSE	TRUE	2915	-4.64572																																																																																																														FDR interaction	PDCD6	interaction	protein_z_x_male
Figure 3	g	F3_interaction_volcano	Protein-by-sex interaction volcano source.	figure_source	figure18_interaction_volcano_source.tsv			pdcl2	30824	0.012309	0.010244	1.20159	0.229533		0.639156	0.340502			-0.00776956	0.0323876	1.71527e-05		FALSE	FALSE	2915	-1.47171																																																																																																														No interaction	PDCL2	interaction	protein_z_x_male
Figure 3	g	F3_interaction_volcano	Protein-by-sex interaction volcano source.	figure_source	figure18_interaction_volcano_source.tsv			pde1c	30824	0.0220082	0.0102252	2.15234	0.0313781		1.50337	0.0608565			0.00196633	0.04205	1.71527e-05		FALSE	FALSE	2915	-3.46164																																																																																																														Nominal interaction	PDE1C	interaction	protein_z_x_male
Figure 3	g	F3_interaction_volcano	Protein-by-sex interaction volcano source.	figure_source	figure18_interaction_volcano_source.tsv			pde4d	30981	0.00773223	0.0100961	0.765862	0.443764		0.352848	0.567356			-0.0120565	0.027521	1.71527e-05		FALSE	FALSE	2915	-0.812462																																																																																																														No interaction	PDE4D	interaction	protein_z_x_male
Figure 3	g	F3_interaction_volcano	Protein-by-sex interaction volcano source.	figure_source	figure18_interaction_volcano_source.tsv			pde5a	31277	0.000634602	0.0101562	0.0624844	0.950178		0.0221952	0.965539			-0.0192719	0.0205411	1.71527e-05		FALSE	FALSE	2915	-0.0511064																																																																																																														No interaction	PDE5A	interaction	protein_z_x_male
Figure 3	g	F3_interaction_volcano	Protein-by-sex interaction volcano source.	figure_source	figure18_interaction_volcano_source.tsv			pdgfa	37023	0.00517752	0.00914079	0.56642	0.571112		0.243279	0.677337			-0.0127387	0.0230937	1.71527e-05		FALSE	FALSE	2915	-0.56017																																																																																																														No interaction	PDGFA	interaction	protein_z_x_male
Figure 3	g	F3_interaction_volcano	Protein-by-sex interaction volcano source.	figure_source	figure18_interaction_volcano_source.tsv			pdgfb	36729	0.00680462	0.0092122	0.738653	0.460123		0.337126	0.582174			-0.0112516	0.0248608	1.71527e-05		FALSE	FALSE	2915	-0.776262																																																																																																														No interaction	PDGFB	interaction	protein_z_x_male
Figure 3	g	F3_interaction_volcano	Protein-by-sex interaction volcano source.	figure_source	figure18_interaction_volcano_source.tsv			pdgfc	35715	0.0227187	0.00939959	2.41698	0.0156547		1.80535	0.0326888			0.00429517	0.0411422	1.71527e-05		FALSE	TRUE	2915	-4.15698																																																																																																														FDR interaction	PDGFC	interaction	protein_z_x_male
Figure 3	g	F3_interaction_volcano	Protein-by-sex interaction volcano source.	figure_source	figure18_interaction_volcano_source.tsv			pdgfra	36597	0.0831131	0.00918067	9.05306	1.45707e-19		18.8365	1.08907e-18			0.0651188	0.101108	1.71527e-05		TRUE	TRUE	2915	-43.3727																																																																																																														FDR interaction	PDGFRA	interaction	protein_z_x_male
Figure 3	g	F3_interaction_volcano	Protein-by-sex interaction volcano source.	figure_source	figure18_interaction_volcano_source.tsv			pdgfrb	37023	0.0231887	0.00915147	2.53387	0.0112851		1.9475	0.0241908			0.00525152	0.0411258	1.71527e-05		FALSE	TRUE	2915	-4.48427																																																																																																														FDR interaction	PDGFRB	interaction	protein_z_x_male
Figure 3	g	F3_interaction_volcano	Protein-by-sex interaction volcano source.	figure_source	figure18_interaction_volcano_source.tsv			pdia2	30824	-0.00610994	0.0101783	-0.600292	0.548316		0.260969	0.659382			-0.0260598	0.0138399	1.71527e-05		FALSE	FALSE	2915	-0.600903																																																																																																														No interaction	PDIA2	interaction	protein_z_x_male
Figure 3	g	F3_interaction_volcano	Protein-by-sex interaction volcano source.	figure_source	figure18_interaction_volcano_source.tsv			pdia3	31277	0.0596714	0.0101188	5.89707	3.73823e-09		8.42733	1.55006e-08			0.0398381	0.0795047	1.71527e-05		TRUE	TRUE	2915	-19.4047																																																																																																														FDR interaction	PDIA3	interaction	protein_z_x_male
Figure 3	g	F3_interaction_volcano	Protein-by-sex interaction volcano source.	figure_source	figure18_interaction_volcano_source.tsv			pdia4	31996	0.00756476	0.00996467	0.759158	0.447764		0.348951	0.570468			-0.0119664	0.0270959	1.71527e-05		FALSE	FALSE	2915	-0.803489																																																																																																														No interaction	PDIA4	interaction	protein_z_x_male
Figure 3	g	F3_interaction_volcano	Protein-by-sex interaction volcano source.	figure_source	figure18_interaction_volcano_source.tsv			pdia5	30824	-0.0012395	0.0102264	-0.121206	0.903529		0.0440581	0.934961			-0.0212837	0.0188047	1.71527e-05		FALSE	FALSE	2915	-0.101447																																																																																																														No interaction	PDIA5	interaction	protein_z_x_male
Figure 3	g	F3_interaction_volcano	Protein-by-sex interaction volcano source.	figure_source	figure18_interaction_volcano_source.tsv			pdlim5	31945	-0.0039979	0.010014	-0.399231	0.689726		0.161324	0.776695			-0.0236258	0.0156299	1.71527e-05		FALSE	FALSE	2915	-0.371461																																																																																																														No interaction	PDLIM5	interaction	protein_z_x_male
Figure 3	g	F3_interaction_volcano	Protein-by-sex interaction volcano source.	figure_source	figure18_interaction_volcano_source.tsv			pdlim7	36729	0.00549234	0.00921477	0.596037	0.551154		0.258727	0.661703			-0.0125689	0.0235536	1.71527e-05		FALSE	FALSE	2915	-0.59574																																																																																																														No interaction	PDLIM7	interaction	protein_z_x_male
Figure 3	g	F3_interaction_volcano	Protein-by-sex interaction volcano source.	figure_source	figure18_interaction_volcano_source.tsv			pdp1	35715	-0.00331766	0.00933918	-0.355241	0.722411		0.141216	0.805288			-0.0216227	0.0149874	1.71527e-05		FALSE	FALSE	2915	-0.325161																																																																																																														No interaction	PDP1	interaction	protein_z_x_male
Figure 3	g	F3_interaction_volcano	Protein-by-sex interaction volcano source.	figure_source	figure18_interaction_volcano_source.tsv			pdrg1	31132	-0.00546688	0.0102325	-0.534267	0.593161		0.226827	0.696642			-0.025523	0.0145892	1.71527e-05		FALSE	FALSE	2915	-0.522289																																																																																																														No interaction	PDRG1	interaction	protein_z_x_male
Figure 3	g	F3_interaction_volcano	Protein-by-sex interaction volcano source.	figure_source	figure18_interaction_volcano_source.tsv			pdxdc1	30824	-0.00746206	0.0103598	-0.720292	0.471351		0.326656	0.591471			-0.0277676	0.0128435	1.71527e-05		FALSE	FALSE	2915	-0.752153																																																																																																														No interaction	PDXDC1	interaction	protein_z_x_male
Figure 3	g	F3_interaction_volcano	Protein-by-sex interaction volcano source.	figure_source	figure18_interaction_volcano_source.tsv			pdzd2	30981	0.0391218	0.0101524	3.85346	0.000116697		3.93294	0.000325834			0.0192227	0.0590208	1.71527e-05		FALSE	TRUE	2915	-9.05593																																																																																																														FDR interaction	PDZD2	interaction	protein_z_x_male
Figure 3	g	F3_interaction_volcano	Protein-by-sex interaction volcano source.	figure_source	figure18_interaction_volcano_source.tsv			pdzk1	31084	0.0760191	0.010055	7.5603	4.13236e-14		13.3838	2.31206e-13			0.0563108	0.0957274	1.71527e-05		TRUE	TRUE	2915	-30.8173																																																																																																														FDR interaction	PDZK1	interaction	protein_z_x_male
Figure 3	g	F3_interaction_volcano	Protein-by-sex interaction volcano source.	figure_source	figure18_interaction_volcano_source.tsv			pear1	37023	0.0263249	0.00915509	2.87544	0.00403693		2.39395	0.00922952			0.00838069	0.0442692	1.71527e-05		FALSE	TRUE	2915	-5.51227																																																																																																														FDR interaction	PEAR1	interaction	protein_z_x_male
Figure 3	g	F3_interaction_volcano	Protein-by-sex interaction volcano source.	figure_source	figure18_interaction_volcano_source.tsv			pebp1	36569	0.00526588	0.00932563	0.564667	0.572304		0.242374	0.677881			-0.0130126	0.0235444	1.71527e-05		FALSE	FALSE	2915	-0.558086																																																																																																														No interaction	PEBP1	interaction	protein_z_x_male
Figure 3	g	F3_interaction_volcano	Protein-by-sex interaction volcano source.	figure_source	figure18_interaction_volcano_source.tsv			pecam1	36569	0.0390816	0.00921156	4.24266	2.21426e-05		4.65477	6.68867e-05			0.0210266	0.0571365	1.71527e-05		FALSE	TRUE	2915	-10.718																																																																																																														FDR interaction	PECAM1	interaction	protein_z_x_male
Figure 3	g	F3_interaction_volcano	Protein-by-sex interaction volcano source.	figure_source	figure18_interaction_volcano_source.tsv			pecr	31171	0.00825059	0.0102115	0.807974	0.419112		0.37767	0.544192			-0.0117643	0.0282655	1.71527e-05		FALSE	FALSE	2915	-0.869618																																																																																																														No interaction	PECR	interaction	protein_z_x_male
Figure 3	g	F3_interaction_volcano	Protein-by-sex interaction volcano source.	figure_source	figure18_interaction_volcano_source.tsv			penk	31277	0.117139	0.00996558	11.7543	7.83078e-32		31.1062	1.05679e-30			0.0976057	0.136672	1.71527e-05		TRUE	TRUE	2915	-71.6247																																																																																																														FDR interaction	PENK	interaction	protein_z_x_male
Figure 3	g	F3_interaction_volcano	Protein-by-sex interaction volcano source.	figure_source	figure18_interaction_volcano_source.tsv			pepd	32047	-0.00336612	0.0100889	-0.333645	0.738649		0.131562	0.819316			-0.0231407	0.0164085	1.71527e-05		FALSE	FALSE	2915	-0.302932																																																																																																														No interaction	PEPD	interaction	protein_z_x_male
Figure 3	g	F3_interaction_volcano	Protein-by-sex interaction volcano source.	figure_source	figure18_interaction_volcano_source.tsv			per3	31084	-0.0061398	0.0102445	-0.599326	0.54896		0.260459	0.659884			-0.0262194	0.0139398	1.71527e-05		FALSE	FALSE	2915	-0.59973																																																																																																														No interaction	PER3	interaction	protein_z_x_male
Figure 3	g	F3_interaction_volcano	Protein-by-sex interaction volcano source.	figure_source	figure18_interaction_volcano_source.tsv			pf4	31823	-0.00204428	0.0100508	-0.203394	0.838828		0.076327	0.891226			-0.0217442	0.0176557	1.71527e-05		FALSE	FALSE	2915	-0.175749																																																																																																														No interaction	PF4	interaction	protein_z_x_male
Figure 3	g	F3_interaction_volcano	Protein-by-sex interaction volcano source.	figure_source	figure18_interaction_volcano_source.tsv			pfdn2	35709	-0.00166761	0.00927473	-0.179801	0.857309		0.0668624	0.902839			-0.0198464	0.0165111	1.71527e-05		FALSE	FALSE	2915	-0.153956																																																																																																														No interaction	PFDN2	interaction	protein_z_x_male
Figure 3	g	F3_interaction_volcano	Protein-by-sex interaction volcano source.	figure_source	figure18_interaction_volcano_source.tsv			pfdn4	30824	0.00791896	0.0102417	0.773209	0.439405		0.357135	0.563513			-0.0121552	0.0279931	1.71527e-05		FALSE	FALSE	2915	-0.822334																																																																																																														No interaction	PFDN4	interaction	protein_z_x_male
Figure 3	g	F3_interaction_volcano	Protein-by-sex interaction volcano source.	figure_source	figure18_interaction_volcano_source.tsv			pfdn6	31132	0.0136654	0.0102575	1.33224	0.182792		0.738043	0.283727			-0.00643968	0.0337705	1.71527e-05		FALSE	FALSE	2915	-1.69941																																																																																																														No interaction	PFDN6	interaction	protein_z_x_male
Figure 3	g	F3_interaction_volcano	Protein-by-sex interaction volcano source.	figure_source	figure18_interaction_volcano_source.tsv			pfkfb2	36331	-0.0080602	0.00928351	-0.868228	0.385275		0.414229	0.512587			-0.0262562	0.0101357	1.71527e-05		FALSE	FALSE	2915	-0.953797																																																																																																														No interaction	PFKFB2	interaction	protein_z_x_male
Figure 3	g	F3_interaction_volcano	Protein-by-sex interaction volcano source.	figure_source	figure18_interaction_volcano_source.tsv			pga4	32047	0.0667822	0.00999998	6.67823	2.45792e-11		10.6094	1.16691e-10			0.0471818	0.0863825	1.71527e-05		TRUE	TRUE	2915	-24.4291																																																																																																														FDR interaction	PGA4	interaction	protein_z_x_male
Figure 3	g	F3_interaction_volcano	Protein-by-sex interaction volcano source.	figure_source	figure18_interaction_volcano_source.tsv			pgd	32018	0.0177756	0.010035	1.77135	0.0765113		1.11627	0.134245			-0.00189345	0.0374447	1.71527e-05		FALSE	FALSE	2915	-2.57032																																																																																																														No interaction	PGD	interaction	protein_z_x_male
Figure 3	g	F3_interaction_volcano	Protein-by-sex interaction volcano source.	figure_source	figure18_interaction_volcano_source.tsv			pgf	36967	0.136684	0.00929997	14.6973	9.22172e-49		48.0352	2.77127e-47			0.118456	0.154912	1.71527e-05		TRUE	TRUE	2915	-110.605																																																																																																														FDR interaction	PGF	interaction	protein_z_x_male
Figure 3	g	F3_interaction_volcano	Protein-by-sex interaction volcano source.	figure_source	figure18_interaction_volcano_source.tsv			pglyrp1	36842	0.0731708	0.0090665	8.07046	7.21444e-16		15.1418	4.5226e-15			0.0554002	0.0909414	1.71527e-05		TRUE	TRUE	2915	-34.8653																																																																																																														FDR interaction	PGLYRP1	interaction	protein_z_x_male
Figure 3	g	F3_interaction_volcano	Protein-by-sex interaction volcano source.	figure_source	figure18_interaction_volcano_source.tsv			pglyrp2	31633	0.0111649	0.0101885	1.09583	0.273162		0.56358	0.393607			-0.00880502	0.0311348	1.71527e-05		FALSE	FALSE	2915	-1.29769																																																																																																														No interaction	PGLYRP2	interaction	protein_z_x_male
Figure 3	g	F3_interaction_volcano	Protein-by-sex interaction volcano source.	figure_source	figure18_interaction_volcano_source.tsv			pglyrp4	30981	0.0135744	0.0102167	1.32865	0.183973		0.735247	0.285104			-0.00645068	0.0335994	1.71527e-05		FALSE	FALSE	2915	-1.69297																																																																																																														No interaction	PGLYRP4	interaction	protein_z_x_male
Figure 3	g	F3_interaction_volcano	Protein-by-sex interaction volcano source.	figure_source	figure18_interaction_volcano_source.tsv			pgm2	31132	0.0210671	0.0101654	2.07243	0.038234		1.41755	0.0724655			0.00114245	0.0409917	1.71527e-05		FALSE	FALSE	2915	-3.26403																																																																																																														Nominal interaction	PGM2	interaction	protein_z_x_male
Figure 3	g	F3_interaction_volcano	Protein-by-sex interaction volcano source.	figure_source	figure18_interaction_volcano_source.tsv			pgr	31084	-0.00292685	0.0101797	-0.287518	0.773717		0.111418	0.845347			-0.0228795	0.0170258	1.71527e-05		FALSE	FALSE	2915	-0.256549																																																																																																														No interaction	PGR	interaction	protein_z_x_male
Figure 3	g	F3_interaction_volcano	Protein-by-sex interaction volcano source.	figure_source	figure18_interaction_volcano_source.tsv			phactr2	31945	-0.00839044	0.010022	-0.837199	0.402487		0.395248	0.527777			-0.028034	0.0112531	1.71527e-05		FALSE	FALSE	2915	-0.910093																																																																																																														No interaction	PHACTR2	interaction	protein_z_x_male
Figure 3	g	F3_interaction_volcano	Protein-by-sex interaction volcano source.	figure_source	figure18_interaction_volcano_source.tsv			phldb1	31865	0.0851591	0.0100196	8.49927	1.98978e-17		16.7012	1.34889e-16			0.0655203	0.104798	1.71527e-05		TRUE	TRUE	2915	-38.4559																																																																																																														FDR interaction	PHLDB1	interaction	protein_z_x_male
Figure 3	g	F3_interaction_volcano	Protein-by-sex interaction volcano source.	figure_source	figure18_interaction_volcano_source.tsv			phldb2	30824	0.00861241	0.0102116	0.843393	0.399015		0.39901	0.525115			-0.0114028	0.0286276	1.71527e-05		FALSE	FALSE	2915	-0.918755																																																																																																														No interaction	PHLDB2	interaction	protein_z_x_male
Figure 3	g	F3_interaction_volcano	Protein-by-sex interaction volcano source.	figure_source	figure18_interaction_volcano_source.tsv			phospho1	36297	0.0907029	0.00936152	9.68891	3.57578e-22		21.4466	3.1022e-21			0.072354	0.109052	1.71527e-05		TRUE	TRUE	2915	-49.3827																																																																																																														FDR interaction	PHOSPHO1	interaction	protein_z_x_male
Figure 3	g	F3_interaction_volcano	Protein-by-sex interaction volcano source.	figure_source	figure18_interaction_volcano_source.tsv			phykpl	31277	0.0232603	0.0101739	2.28629	0.0222441		1.65278	0.0448731			0.00331919	0.0432015	1.71527e-05		FALSE	TRUE	2915	-3.80568																																																																																																														FDR interaction	PHYKPL	interaction	protein_z_x_male
Figure 3	g	F3_interaction_volcano	Protein-by-sex interaction volcano source.	figure_source	figure18_interaction_volcano_source.tsv			pi16	32047	0.0468247	0.010315	4.5395	5.65931e-06		5.24724	1.82085e-05			0.026607	0.0670424	1.71527e-05		TRUE	TRUE	2915	-12.0822																																																																																																														FDR interaction	PI16	interaction	protein_z_x_male
Figure 3	g	F3_interaction_volcano	Protein-by-sex interaction volcano source.	figure_source	figure18_interaction_volcano_source.tsv			pi3	36092	0.100628	0.00965309	10.4244	2.08461e-25		24.681	2.09539e-24			0.0817076	0.119548	1.71527e-05		TRUE	TRUE	2915	-56.83																																																																																																														FDR interaction	PI3	interaction	protein_z_x_male
Figure 3	g	F3_interaction_volcano	Protein-by-sex interaction volcano source.	figure_source	figure18_interaction_volcano_source.tsv			pibf1	31945	0.000879267	0.0100137	0.0878068	0.930031		0.0315027	0.951787			-0.0187479	0.0205064	1.71527e-05		FALSE	FALSE	2915	-0.0725376																																																																																																														No interaction	PIBF1	interaction	protein_z_x_male
Figure 3	g	F3_interaction_volcano	Protein-by-sex interaction volcano source.	figure_source	figure18_interaction_volcano_source.tsv			pigr	36088	0.126864	0.00895182	14.1718	1.81405e-45		44.7414	4.44366e-44			0.109318	0.144409	1.71527e-05		TRUE	TRUE	2915	-103.021																																																																																																														FDR interaction	PIGR	interaction	protein_z_x_male
Figure 3	g	F3_interaction_volcano	Protein-by-sex interaction volcano source.	figure_source	figure18_interaction_volcano_source.tsv			pik3ap1	36507	0.0109675	0.00921361	1.19036	0.233912		0.630947	0.346295			-0.00709143	0.0290265	1.71527e-05		FALSE	FALSE	2915	-1.45281																																																																																																														No interaction	PIK3AP1	interaction	protein_z_x_male
Figure 3	g	F3_interaction_volcano	Protein-by-sex interaction volcano source.	figure_source	figure18_interaction_volcano_source.tsv			pik3ip1	36569	0.149809	0.00890629	16.8206	2.9867e-63		62.5248	1.89266e-61			0.132352	0.167265	1.71527e-05		TRUE	TRUE	2915	-143.969																																																																																																														FDR interaction	PIK3IP1	interaction	protein_z_x_male
Figure 3	g	F3_interaction_volcano	Protein-by-sex interaction volcano source.	figure_source	figure18_interaction_volcano_source.tsv			pikfyve	31084	0.0126857	0.0101676	1.24766	0.212166		0.673324	0.321113			-0.00724325	0.0326147	1.71527e-05		FALSE	FALSE	2915	-1.55039																																																																																																														No interaction	PIKFYVE	interaction	protein_z_x_male
Figure 3	g	F3_interaction_volcano	Protein-by-sex interaction volcano source.	figure_source	figure18_interaction_volcano_source.tsv			pilra	36569	0.12316	0.008999	13.686	1.56782e-42		41.8047	3.31173e-41			0.105522	0.140799	1.71527e-05		TRUE	TRUE	2915	-96.2589																																																																																																														FDR interaction	PILRA	interaction	protein_z_x_male
Figure 3	g	F3_interaction_volcano	Protein-by-sex interaction volcano source.	figure_source	figure18_interaction_volcano_source.tsv			pilrb	36597	0.100162	0.00906999	11.0432	2.62211e-28		27.5813	3.08204e-27			0.0823841	0.117939	1.71527e-05		TRUE	TRUE	2915	-63.5084																																																																																																														FDR interaction	PILRB	interaction	protein_z_x_male
Figure 3	g	F3_interaction_volcano	Protein-by-sex interaction volcano source.	figure_source	figure18_interaction_volcano_source.tsv			pinlyp	31277	0.0227899	0.0101167	2.2527	0.0242851		1.61466	0.048487			0.00296075	0.0426191	1.71527e-05		FALSE	TRUE	2915	-3.71789																																																																																																														FDR interaction	PINLYP	interaction	protein_z_x_male
Figure 3	g	F3_interaction_volcano	Protein-by-sex interaction volcano source.	figure_source	figure18_interaction_volcano_source.tsv			pithd1	30769	0.00547372	0.0103239	0.530198	0.595979		0.224769	0.699387			-0.0147616	0.025709	1.71527e-05		FALSE	FALSE	2915	-0.517551																																																																																																														No interaction	PITHD1	interaction	protein_z_x_male
Figure 3	g	F3_interaction_volcano	Protein-by-sex interaction volcano source.	figure_source	figure18_interaction_volcano_source.tsv			pkd1	32018	0.126224	0.0101125	12.482	1.13425e-35		34.9453	1.82671e-34			0.106403	0.146045	1.71527e-05		TRUE	TRUE	2915	-80.4645																																																																																																														FDR interaction	PKD1	interaction	protein_z_x_male
Figure 3	g	F3_interaction_volcano	Protein-by-sex interaction volcano source.	figure_source	figure18_interaction_volcano_source.tsv			pkd2	30981	0.0552541	0.0100974	5.47209	4.48196e-08		7.34853	1.74432e-07			0.0354627	0.0750454	1.71527e-05		TRUE	TRUE	2915	-16.9206																																																																																																														FDR interaction	PKD2	interaction	protein_z_x_male
Figure 3	g	F3_interaction_volcano	Protein-by-sex interaction volcano source.	figure_source	figure18_interaction_volcano_source.tsv			pklr	36608	-0.0060568	0.00931351	-0.650324	0.515487		0.287782	0.632426			-0.0243115	0.0121979	1.71527e-05		FALSE	FALSE	2915	-0.662643																																																																																																														No interaction	PKLR	interaction	protein_z_x_male
Figure 3	g	F3_interaction_volcano	Protein-by-sex interaction volcano source.	figure_source	figure18_interaction_volcano_source.tsv			pkn3	31428	-0.000520304	0.0101407	-0.0513083	0.95908		0.0181451	0.972424			-0.0203965	0.0193559	1.71527e-05		FALSE	FALSE	2915	-0.0417806																																																																																																														No interaction	PKN3	interaction	protein_z_x_male
Figure 3	g	F3_interaction_volcano	Protein-by-sex interaction volcano source.	figure_source	figure18_interaction_volcano_source.tsv			pla2g10	36297	0.113459	0.00930114	12.1984	3.69755e-34		33.4321	5.64313e-33			0.0952287	0.13169	1.71527e-05		TRUE	TRUE	2915	-76.9802																																																																																																														FDR interaction	PLA2G10	interaction	protein_z_x_male
Figure 3	g	F3_interaction_volcano	Protein-by-sex interaction volcano source.	figure_source	figure18_interaction_volcano_source.tsv			pla2g15	36686	0.055837	0.00902667	6.18578	6.24494e-10		9.20447	2.72515e-09			0.0381444	0.0735295	1.71527e-05		TRUE	TRUE	2915	-21.1941																																																																																																														FDR interaction	PLA2G15	interaction	protein_z_x_male
Figure 3	g	F3_interaction_volcano	Protein-by-sex interaction volcano source.	figure_source	figure18_interaction_volcano_source.tsv			pla2g1b	36967	0.0525272	0.00930275	5.64642	1.65028e-08		7.78244	6.56699e-08			0.0342936	0.0707609	1.71527e-05		TRUE	TRUE	2915	-17.9197																																																																																																														FDR interaction	PLA2G1B	interaction	protein_z_x_male
Figure 3	g	F3_interaction_volcano	Protein-by-sex interaction volcano source.	figure_source	figure18_interaction_volcano_source.tsv			pla2g2a	36510	0.0557864	0.00942078	5.92163	3.21606e-09		8.49268	1.33544e-08			0.0373214	0.0742515	1.71527e-05		TRUE	TRUE	2915	-19.5551																																																																																																														FDR interaction	PLA2G2A	interaction	protein_z_x_male
Figure 3	g	F3_interaction_volcano	Protein-by-sex interaction volcano source.	figure_source	figure18_interaction_volcano_source.tsv			pla2g4a	36729	0.00138914	0.00920164	0.150967	0.880003		0.0555161	0.920419			-0.0166463	0.0194246	1.71527e-05		FALSE	FALSE	2915	-0.12783																																																																																																														No interaction	PLA2G4A	interaction	protein_z_x_male
Figure 3	g	F3_interaction_volcano	Protein-by-sex interaction volcano source.	figure_source	figure18_interaction_volcano_source.tsv			pla2g7	36569	-0.130525	0.00933458	-13.983	2.5761e-44		43.589	5.91285e-43			-0.148822	-0.112229	1.71527e-05		TRUE	TRUE	2915	-100.367																																																																																																														FDR interaction	PLA2G7	interaction	protein_z_x_male
Figure 3	g	F3_interaction_volcano	Protein-by-sex interaction volcano source.	figure_source	figure18_interaction_volcano_source.tsv			plat	36899	0.0408614	0.00942468	4.33557	1.45767e-05		4.83634	4.48691e-05			0.0223887	0.059334	1.71527e-05		TRUE	TRUE	2915	-11.1361																																																																																																														FDR interaction	PLAT	interaction	protein_z_x_male
Figure 3	g	F3_interaction_volcano	Protein-by-sex interaction volcano source.	figure_source	figure18_interaction_volcano_source.tsv			plau	36569	0.0867441	0.00936541	9.26218	2.10882e-20		19.676	1.65248e-19			0.0683876	0.105101	1.71527e-05		TRUE	TRUE	2915	-45.3056																																																																																																														FDR interaction	PLAU	interaction	protein_z_x_male
Figure 3	g	F3_interaction_volcano	Protein-by-sex interaction volcano source.	figure_source	figure18_interaction_volcano_source.tsv			plaur	36284	0.153839	0.00883341	17.4156	1.18658e-67		66.9257	9.34833e-66			0.136525	0.171152	1.71527e-05		TRUE	TRUE	2915	-154.102																																																																																																														FDR interaction	PLAUR	interaction	protein_z_x_male
Figure 3	g	F3_interaction_volcano	Protein-by-sex interaction volcano source.	figure_source	figure18_interaction_volcano_source.tsv			plb1	31925	-0.0626407	0.0103411	-6.05744	1.39851e-09		8.85433	5.96874e-09			-0.0829097	-0.0423717	1.71527e-05		TRUE	TRUE	2915	-20.3879																																																																																																														FDR interaction	PLB1	interaction	protein_z_x_male
Figure 3	g	F3_interaction_volcano	Protein-by-sex interaction volcano source.	figure_source	figure18_interaction_volcano_source.tsv			plcb1	31084	0.00638284	0.0102662	0.621734	0.534121		0.27236	0.649276			-0.0137393	0.026505	1.71527e-05		FALSE	FALSE	2915	-0.627132																																																																																																														No interaction	PLCB1	interaction	protein_z_x_male
Figure 3	g	F3_interaction_volcano	Protein-by-sex interaction volcano source.	figure_source	figure18_interaction_volcano_source.tsv			plcb2	31925	0.00432612	0.0100155	0.431944	0.665785		0.176666	0.758407			-0.0153046	0.0239568	1.71527e-05		FALSE	FALSE	2915	-0.406788																																																																																																														No interaction	PLCB2	interaction	protein_z_x_male
Figure 3	g	F3_interaction_volcano	Protein-by-sex interaction volcano source.	figure_source	figure18_interaction_volcano_source.tsv			plekho1	31925	0.0103506	0.0100006	1.03499	0.30068		0.521895	0.422401			-0.00925103	0.0299522	1.71527e-05		FALSE	FALSE	2915	-1.20171																																																																																																														No interaction	PLEKHO1	interaction	protein_z_x_male
Figure 3	g	F3_interaction_volcano	Protein-by-sex interaction volcano source.	figure_source	figure18_interaction_volcano_source.tsv			plg	31237	0.0137494	0.0102511	1.34126	0.179847		0.745097	0.2802			-0.00634321	0.0338419	1.71527e-05		FALSE	FALSE	2915	-1.71565																																																																																																														No interaction	PLG	interaction	protein_z_x_male
Figure 3	g	F3_interaction_volcano	Protein-by-sex interaction volcano source.	figure_source	figure18_interaction_volcano_source.tsv			plin1	35709	0.0597682	0.00940287	6.35638	2.09054e-10		9.67974	9.34652e-10			0.0413383	0.0781981	1.71527e-05		TRUE	TRUE	2915	-22.2884																																																																																																														FDR interaction	PLIN1	interaction	protein_z_x_male
Figure 3	g	F3_interaction_volcano	Protein-by-sex interaction volcano source.	figure_source	figure18_interaction_volcano_source.tsv			plin3	36597	0.0532637	0.0092009	5.78896	7.14006e-09		8.1463	2.91502e-08			0.0352296	0.0712977	1.71527e-05		TRUE	TRUE	2915	-18.7575																																																																																																														FDR interaction	PLIN3	interaction	protein_z_x_male
Figure 3	g	F3_interaction_volcano	Protein-by-sex interaction volcano source.	figure_source	figure18_interaction_volcano_source.tsv			plpbp	36597	-0.0069596	0.00922541	-0.754395	0.450617		0.346193	0.572602			-0.0250417	0.0111225	1.71527e-05		FALSE	FALSE	2915	-0.797138																																																																																																														No interaction	PLPBP	interaction	protein_z_x_male
Figure 3	g	F3_interaction_volcano	Protein-by-sex interaction volcano source.	figure_source	figure18_interaction_volcano_source.tsv			plscr3	31868	0.0290853	0.010059	2.89149	0.00383685		2.41603	0.00882748			0.00936939	0.0488013	1.71527e-05		FALSE	TRUE	2915	-5.5631																																																																																																														FDR interaction	PLSCR3	interaction	protein_z_x_male
Figure 3	g	F3_interaction_volcano	Protein-by-sex interaction volcano source.	figure_source	figure18_interaction_volcano_source.tsv			pltp	36905	0.00747148	0.00929701	0.803643	0.421608		0.375091	0.546425			-0.0107509	0.0256939	1.71527e-05		FALSE	FALSE	2915	-0.863679																																																																																																														No interaction	PLTP	interaction	protein_z_x_male
Figure 3	g	F3_interaction_volcano	Protein-by-sex interaction volcano source.	figure_source	figure18_interaction_volcano_source.tsv			plxdc1	35715	-0.0169759	0.00933284	-1.81894	0.0689293		1.1616	0.122443			-0.0352685	0.0013168	1.71527e-05		FALSE	FALSE	2915	-2.67467																																																																																																														No interaction	PLXDC1	interaction	protein_z_x_male
Figure 3	g	F3_interaction_volcano	Protein-by-sex interaction volcano source.	figure_source	figure18_interaction_volcano_source.tsv			plxdc2	31925	0.0371405	0.0100615	3.69134	0.000223448		3.65082	0.000604221			0.0174195	0.0568614	1.71527e-05		FALSE	TRUE	2915	-8.40633																																																																																																														FDR interaction	PLXDC2	interaction	protein_z_x_male
Figure 3	g	F3_interaction_volcano	Protein-by-sex interaction volcano source.	figure_source	figure18_interaction_volcano_source.tsv			plxna4	36507	1.11161e-05	0.00925219	0.00120145	0.999041		0.000416521	0.999384			-0.0181234	0.0181457	1.71527e-05		FALSE	FALSE	2915	-0.000959074																																																																																																														No interaction	PLXNA4	interaction	protein_z_x_male
Figure 3	g	F3_interaction_volcano	Protein-by-sex interaction volcano source.	figure_source	figure18_interaction_volcano_source.tsv			plxnb2	36838	0.134553	0.00900117	14.9485	2.24155e-50		49.6495	7.42513e-49			0.116911	0.152196	1.71527e-05		TRUE	TRUE	2915	-114.322																																																																																																														FDR interaction	PLXNB2	interaction	protein_z_x_male
Figure 3	g	F3_interaction_volcano	Protein-by-sex interaction volcano source.	figure_source	figure18_interaction_volcano_source.tsv			plxnb3	36476	0.00682443	0.00922471	0.739799	0.459427		0.337784	0.581767			-0.0112563	0.0249051	1.71527e-05		FALSE	FALSE	2915	-0.777776																																																																																																														No interaction	PLXNB3	interaction	protein_z_x_male
Figure 3	g	F3_interaction_volcano	Protein-by-sex interaction volcano source.	figure_source	figure18_interaction_volcano_source.tsv			pm20d1	36404	-0.00565656	0.00927291	-0.61001	0.541859		0.266113	0.654045			-0.0238317	0.0125186	1.71527e-05		FALSE	FALSE	2915	-0.612749																																																																																																														No interaction	PM20D1	interaction	protein_z_x_male
Figure 3	g	F3_interaction_volcano	Protein-by-sex interaction volcano source.	figure_source	figure18_interaction_volcano_source.tsv			pmch	30981	0.0215175	0.0101735	2.11505	0.034434		1.46301	0.0658197			0.00157695	0.041458	1.71527e-05		FALSE	FALSE	2915	-3.36871																																																																																																														Nominal interaction	PMCH	interaction	protein_z_x_male
Figure 3	g	F3_interaction_volcano	Protein-by-sex interaction volcano source.	figure_source	figure18_interaction_volcano_source.tsv			pmm2	30981	0.00474105	0.0101305	0.467997	0.63979		0.193963	0.738016			-0.0151152	0.0245973	1.71527e-05		FALSE	FALSE	2915	-0.446615																																																																																																														No interaction	PMM2	interaction	protein_z_x_male
Figure 3	g	F3_interaction_volcano	Protein-by-sex interaction volcano source.	figure_source	figure18_interaction_volcano_source.tsv			pms1	31132	0.0322588	0.0101444	3.17997	0.00147436		2.8314	0.00358146			0.0123754	0.0521422	1.71527e-05		FALSE	TRUE	2915	-6.51953																																																																																																														FDR interaction	PMS1	interaction	protein_z_x_male
Figure 3	g	F3_interaction_volcano	Protein-by-sex interaction volcano source.	figure_source	figure18_interaction_volcano_source.tsv			pmvk	35653	-0.0116383	0.00931392	-1.24956	0.211468		0.674755	0.320223			-0.0298939	0.00661726	1.71527e-05		FALSE	FALSE	2915	-1.55368																																																																																																														No interaction	PMVK	interaction	protein_z_x_male
Figure 3	g	F3_interaction_volcano	Protein-by-sex interaction volcano source.	figure_source	figure18_interaction_volcano_source.tsv			pnlip	32047	0.0573117	0.0100065	5.72744	1.02869e-08		7.98772	4.14748e-08			0.0376985	0.0769248	1.71527e-05		TRUE	TRUE	2915	-18.3924																																																																																																														FDR interaction	PNLIP	interaction	protein_z_x_male
Figure 3	g	F3_interaction_volcano	Protein-by-sex interaction volcano source.	figure_source	figure18_interaction_volcano_source.tsv			pnliprp1	31925	0.063547	0.00993206	6.39817	1.59426e-10		9.79744	7.1939e-10			0.0440798	0.0830143	1.71527e-05		TRUE	TRUE	2915	-22.5594																																																																																																														FDR interaction	PNLIPRP1	interaction	protein_z_x_male
Figure 3	g	F3_interaction_volcano	Protein-by-sex interaction volcano source.	figure_source	figure18_interaction_volcano_source.tsv			pnliprp2	36544	0.00181429	0.0092272	0.196624	0.844123		0.0735942	0.89477			-0.0162713	0.0198999	1.71527e-05		FALSE	FALSE	2915	-0.169457																																																																																																														No interaction	PNLIPRP2	interaction	protein_z_x_male
Figure 3	g	F3_interaction_volcano	Protein-by-sex interaction volcano source.	figure_source	figure18_interaction_volcano_source.tsv			pnma1	31171	-0.0099857	0.010134	-0.985366	0.324452		0.488849	0.447812			-0.0298488	0.00987736	1.71527e-05		FALSE	FALSE	2915	-1.12562																																																																																																														No interaction	PNMA1	interaction	protein_z_x_male
Figure 3	g	F3_interaction_volcano	Protein-by-sex interaction volcano source.	figure_source	figure18_interaction_volcano_source.tsv			pnma2	30990	5.4922e-05	0.0101498	0.00541112	0.995683		0.00187908	0.997051			-0.0198392	0.019949	1.71527e-05		FALSE	FALSE	2915	-0.00432674																																																																																																														No interaction	PNMA2	interaction	protein_z_x_male
Figure 3	g	F3_interaction_volcano	Protein-by-sex interaction volcano source.	figure_source	figure18_interaction_volcano_source.tsv			pnpt1	35872	-0.0210445	0.00934318	-2.25239	0.0243037		1.61433	0.048491			-0.0393574	-0.00273156	1.71527e-05		FALSE	TRUE	2915	-3.71713																																																																																																														FDR interaction	PNPT1	interaction	protein_z_x_male
Figure 3	g	F3_interaction_volcano	Protein-by-sex interaction volcano source.	figure_source	figure18_interaction_volcano_source.tsv			podxl	36390	-0.0314454	0.00923659	-3.40444	0.000663709		3.17802	0.00170159			-0.0495494	-0.0133414	1.71527e-05		FALSE	TRUE	2915	-7.31767																																																																																																														FDR interaction	PODXL	interaction	protein_z_x_male
Figure 3	g	F3_interaction_volcano	Protein-by-sex interaction volcano source.	figure_source	figure18_interaction_volcano_source.tsv			podxl2	36686	0.0204118	0.00915336	2.22997	0.0257551		1.58914	0.051107			0.00247092	0.0383526	1.71527e-05		FALSE	FALSE	2915	-3.65912																																																																																																														Nominal interaction	PODXL2	interaction	protein_z_x_male
Figure 3	g	F3_interaction_volcano	Protein-by-sex interaction volcano source.	figure_source	figure18_interaction_volcano_source.tsv			pof1b	31084	0.101015	0.0100645	10.0368	1.14164e-23		22.9425	1.07178e-22			0.0812882	0.120742	1.71527e-05		TRUE	TRUE	2915	-52.827																																																																																																														FDR interaction	POF1B	interaction	protein_z_x_male
Figure 3	g	F3_interaction_volcano	Protein-by-sex interaction volcano source.	figure_source	figure18_interaction_volcano_source.tsv			polr2a	31084	-0.00776141	0.0101323	-0.766007	0.443678		0.352932	0.567356			-0.0276211	0.0120983	1.71527e-05		FALSE	FALSE	2915	-0.812656																																																																																																														No interaction	POLR2A	interaction	protein_z_x_male
Figure 3	g	F3_interaction_volcano	Protein-by-sex interaction volcano source.	figure_source	figure18_interaction_volcano_source.tsv			polr2f	36390	0.0710549	0.00915067	7.765	8.37787e-15		14.0769	4.90391e-14			0.0531193	0.0889905	1.71527e-05		TRUE	TRUE	2915	-32.4132																																																																																																														FDR interaction	POLR2F	interaction	protein_z_x_male
Figure 3	g	F3_interaction_volcano	Protein-by-sex interaction volcano source.	figure_source	figure18_interaction_volcano_source.tsv			pomc	31171	-0.00137415	0.0105531	-0.130214	0.896398		0.047499	0.929894			-0.0220586	0.0193103	1.71527e-05		FALSE	FALSE	2915	-0.10937																																																																																																														No interaction	POMC	interaction	protein_z_x_male
Figure 3	g	F3_interaction_volcano	Protein-by-sex interaction volcano source.	figure_source	figure18_interaction_volcano_source.tsv			pon1	32047	-0.09374	0.0100257	-9.35	9.31522e-21		20.0308	7.48041e-20			-0.113391	-0.0740893	1.71527e-05		TRUE	TRUE	2915	-46.1226																																																																																																														FDR interaction	PON1	interaction	protein_z_x_male
Figure 3	g	F3_interaction_volcano	Protein-by-sex interaction volcano source.	figure_source	figure18_interaction_volcano_source.tsv			pon2	35895	0.013477	0.00923758	1.45893	0.144594		0.839849	0.233513			-0.00462899	0.0315829	1.71527e-05		FALSE	FALSE	2915	-1.93382																																																																																																														No interaction	PON2	interaction	protein_z_x_male
Figure 3	g	F3_interaction_volcano	Protein-by-sex interaction volcano source.	figure_source	figure18_interaction_volcano_source.tsv			pon3	36729	-0.0296593	0.00918058	-3.23066	0.00123615		2.90793	0.00303826			-0.0476535	-0.0116651	1.71527e-05		FALSE	TRUE	2915	-6.69575																																																																																																														FDR interaction	PON3	interaction	protein_z_x_male
Figure 3	g	F3_interaction_volcano	Protein-by-sex interaction volcano source.	figure_source	figure18_interaction_volcano_source.tsv			postn	31996	0.0305208	0.0100316	3.04246	0.0023484		2.62923	0.00555648			0.0108585	0.0501832	1.71527e-05		FALSE	TRUE	2915	-6.05402																																																																																																														FDR interaction	POSTN	interaction	protein_z_x_male
Figure 3	g	F3_interaction_volcano	Protein-by-sex interaction volcano source.	figure_source	figure18_interaction_volcano_source.tsv			ppbp	31818	-0.000969394	0.01004	-0.0965536	0.923082		0.0347599	0.948461			-0.0206481	0.0187093	1.71527e-05		FALSE	FALSE	2915	-0.0800377																																																																																																														No interaction	PPBP	interaction	protein_z_x_male
Figure 3	g	F3_interaction_volcano	Protein-by-sex interaction volcano source.	figure_source	figure18_interaction_volcano_source.tsv			ppcdc	36894	0.00237214	0.00918022	0.258397	0.796102		0.0990313	0.861431			-0.0156213	0.0203656	1.71527e-05		FALSE	FALSE	2915	-0.228028																																																																																																														No interaction	PPCDC	interaction	protein_z_x_male
Figure 3	g	F3_interaction_volcano	Protein-by-sex interaction volcano source.	figure_source	figure18_interaction_volcano_source.tsv			ppib	36598	0.00296992	0.00917997	0.323522	0.746302		0.127086	0.82641			-0.0150231	0.0209629	1.71527e-05		FALSE	FALSE	2915	-0.292625																																																																																																														No interaction	PPIB	interaction	protein_z_x_male
Figure 3	g	F3_interaction_volcano	Protein-by-sex interaction volcano source.	figure_source	figure18_interaction_volcano_source.tsv			ppie	31428	0.01264	0.0102063	1.23845	0.215559		0.666435	0.32473			-0.00736479	0.0326449	1.71527e-05		FALSE	FALSE	2915	-1.53452																																																																																																														No interaction	PPIE	interaction	protein_z_x_male
Figure 3	g	F3_interaction_volcano	Protein-by-sex interaction volcano source.	figure_source	figure18_interaction_volcano_source.tsv			ppif	31996	-0.0163093	0.00996003	-1.63748	0.101541		0.99336	0.17269			-0.0358314	0.00321271	1.71527e-05		FALSE	FALSE	2915	-2.2873																																																																																																														No interaction	PPIF	interaction	protein_z_x_male
Figure 3	g	F3_interaction_volcano	Protein-by-sex interaction volcano source.	figure_source	figure18_interaction_volcano_source.tsv			ppl	31084	0.0950625	0.0101154	9.39783	5.93844e-21		20.2263	4.86252e-20			0.075236	0.114889	1.71527e-05		TRUE	TRUE	2915	-46.5728																																																																																																														FDR interaction	PPL	interaction	protein_z_x_male
Figure 3	g	F3_interaction_volcano	Protein-by-sex interaction volcano source.	figure_source	figure18_interaction_volcano_source.tsv			ppm1a	35715	0.0101152	0.00929505	1.08823	0.276499		0.558307	0.396846			-0.00810338	0.0283338	1.71527e-05		FALSE	FALSE	2915	-1.28555																																																																																																														No interaction	PPM1A	interaction	protein_z_x_male
Figure 3	g	F3_interaction_volcano	Protein-by-sex interaction volcano source.	figure_source	figure18_interaction_volcano_source.tsv			ppm1b	31084	-0.00863318	0.0101858	-0.847567	0.396686		0.401553	0.522787			-0.0285978	0.0113315	1.71527e-05		FALSE	FALSE	2915	-0.924611																																																																																																														No interaction	PPM1B	interaction	protein_z_x_male
Figure 3	g	F3_interaction_volcano	Protein-by-sex interaction volcano source.	figure_source	figure18_interaction_volcano_source.tsv			ppm1f	32018	-0.00235028	0.00997135	-0.235703	0.813664		0.0895547	0.874569			-0.0218945	0.0171939	1.71527e-05		FALSE	FALSE	2915	-0.206207																																																																																																														No interaction	PPM1F	interaction	protein_z_x_male
Figure 3	g	F3_interaction_volcano	Protein-by-sex interaction volcano source.	figure_source	figure18_interaction_volcano_source.tsv			ppme1	36390	-0.0164023	0.00933974	-1.75618	0.079066		1.10201	0.138266			-0.0347084	0.00190389	1.71527e-05		FALSE	FALSE	2915	-2.53747																																																																																																														No interaction	PPME1	interaction	protein_z_x_male
Figure 3	g	F3_interaction_volcano	Protein-by-sex interaction volcano source.	figure_source	figure18_interaction_volcano_source.tsv			ppp1cc	31847	-0.0150349	0.0100331	-1.49853	0.134007		0.872873	0.218963			-0.0347002	0.00463042	1.71527e-05		FALSE	FALSE	2915	-2.00986																																																																																																														No interaction	PPP1CC	interaction	protein_z_x_male
Figure 3	g	F3_interaction_volcano	Protein-by-sex interaction volcano source.	figure_source	figure18_interaction_volcano_source.tsv			ppp1r12a	36686	0.00928518	0.00920542	1.00866	0.313143		0.504258	0.435086			-0.00875772	0.0273281	1.71527e-05		FALSE	FALSE	2915	-1.1611																																																																																																														No interaction	PPP1R12A	interaction	protein_z_x_male
Figure 3	g	F3_interaction_volcano	Protein-by-sex interaction volcano source.	figure_source	figure18_interaction_volcano_source.tsv			ppp1r12b	31428	0.0147321	0.0101539	1.45088	0.146822		0.833209	0.236718			-0.00516989	0.034634	1.71527e-05		FALSE	FALSE	2915	-1.91853																																																																																																														No interaction	PPP1R12B	interaction	protein_z_x_male
Figure 3	g	F3_interaction_volcano	Protein-by-sex interaction volcano source.	figure_source	figure18_interaction_volcano_source.tsv			ppp1r14a	31945	-0.0034626	0.0100571	-0.344294	0.730627		0.136304	0.812273			-0.0231749	0.0162497	1.71527e-05		FALSE	FALSE	2915	-0.313852																																																																																																														No interaction	PPP1R14A	interaction	protein_z_x_male
Figure 3	g	F3_interaction_volcano	Protein-by-sex interaction volcano source.	figure_source	figure18_interaction_volcano_source.tsv			ppp1r14d	31945	0.0853933	0.00990197	8.62387	6.76694e-18		17.1696	4.78777e-17			0.0659851	0.104802	1.71527e-05		TRUE	TRUE	2915	-39.5345																																																																																																														FDR interaction	PPP1R14D	interaction	protein_z_x_male
Figure 3	g	F3_interaction_volcano	Protein-by-sex interaction volcano source.	figure_source	figure18_interaction_volcano_source.tsv			ppp1r2	36597	0.00795353	0.00920217	0.86431	0.387423		0.411814	0.514037			-0.010083	0.02599	1.71527e-05		FALSE	FALSE	2915	-0.948238																																																																																																														No interaction	PPP1R2	interaction	protein_z_x_male
Figure 3	g	F3_interaction_volcano	Protein-by-sex interaction volcano source.	figure_source	figure18_interaction_volcano_source.tsv			ppp1r9b	36967	0.0122646	0.00917459	1.3368	0.181297		0.74161	0.281856			-0.00571787	0.030247	1.71527e-05		FALSE	FALSE	2915	-1.70762																																																																																																														No interaction	PPP1R9B	interaction	protein_z_x_male
Figure 3	g	F3_interaction_volcano	Protein-by-sex interaction volcano source.	figure_source	figure18_interaction_volcano_source.tsv			ppp2r5a	31865	0.0187552	0.0100035	1.87487	0.0608194		1.21596	0.109033			-0.00085195	0.0383624	1.71527e-05		FALSE	FALSE	2915	-2.79985																																																																																																														No interaction	PPP2R5A	interaction	protein_z_x_male
Figure 3	g	F3_interaction_volcano	Protein-by-sex interaction volcano source.	figure_source	figure18_interaction_volcano_source.tsv			ppp3r1	36297	0.0261009	0.00927199	2.81502	0.00487999		2.31158	0.0110102			0.0079275	0.0442743	1.71527e-05		FALSE	TRUE	2915	-5.32261																																																																																																														FDR interaction	PPP3R1	interaction	protein_z_x_male
Figure 3	g	F3_interaction_volcano	Protein-by-sex interaction volcano source.	figure_source	figure18_interaction_volcano_source.tsv			ppt1	31132	0.0144337	0.0101624	1.4203	0.155529		0.808189	0.247606			-0.00548502	0.0343525	1.71527e-05		FALSE	FALSE	2915	-1.86092																																																																																																														No interaction	PPT1	interaction	protein_z_x_male
Figure 3	g	F3_interaction_volcano	Protein-by-sex interaction volcano source.	figure_source	figure18_interaction_volcano_source.tsv			ppy	36517	0.0826581	0.0092314	8.95402	3.58581e-19		18.4454	2.65296e-18			0.0645643	0.100752	1.71527e-05		TRUE	TRUE	2915	-42.4721																																																																																																														FDR interaction	PPY	interaction	protein_z_x_male
Figure 3	g	F3_interaction_volcano	Protein-by-sex interaction volcano source.	figure_source	figure18_interaction_volcano_source.tsv			pqbp1	35715	0.0152391	0.00928845	1.64065	0.100879		0.996199	0.171766			-0.00296656	0.0334447	1.71527e-05		FALSE	FALSE	2915	-2.29383																																																																																																														No interaction	PQBP1	interaction	protein_z_x_male
Figure 3	g	F3_interaction_volcano	Protein-by-sex interaction volcano source.	figure_source	figure18_interaction_volcano_source.tsv			prame	30824	0.00567809	0.0102173	0.555733	0.578397		0.237774	0.68311			-0.0143482	0.0257044	1.71527e-05		FALSE	FALSE	2915	-0.547494																																																																																																														No interaction	PRAME	interaction	protein_z_x_male
Figure 3	g	F3_interaction_volcano	Protein-by-sex interaction volcano source.	figure_source	figure18_interaction_volcano_source.tsv			prap1	31996	0.11809	0.010286	11.4806	1.89422e-30		29.7226	2.40072e-29			0.0979291	0.138251	1.71527e-05		TRUE	TRUE	2915	-68.4387																																																																																																														FDR interaction	PRAP1	interaction	protein_z_x_male
Figure 3	g	F3_interaction_volcano	Protein-by-sex interaction volcano source.	figure_source	figure18_interaction_volcano_source.tsv			prc1	31847	0.0113742	0.0100965	1.12654	0.259943		0.585121	0.378489			-0.00841539	0.0311638	1.71527e-05		FALSE	FALSE	2915	-1.34729																																																																																																														No interaction	PRC1	interaction	protein_z_x_male
Figure 3	g	F3_interaction_volcano	Protein-by-sex interaction volcano source.	figure_source	figure18_interaction_volcano_source.tsv			prcp	36803	0.101693	0.00926583	10.9751	5.56534e-28		27.2545	6.387e-27			0.0835321	0.119855	1.71527e-05		TRUE	TRUE	2915	-62.7558																																																																																																														FDR interaction	PRCP	interaction	protein_z_x_male
Figure 3	g	F3_interaction_volcano	Protein-by-sex interaction volcano source.	figure_source	figure18_interaction_volcano_source.tsv			prdx1	35535	-0.00962693	0.00926878	-1.03864	0.298979		0.524359	0.420417			-0.027794	0.00854017	1.71527e-05		FALSE	FALSE	2915	-1.20738																																																																																																														No interaction	PRDX1	interaction	protein_z_x_male
Figure 3	g	F3_interaction_volcano	Protein-by-sex interaction volcano source.	figure_source	figure18_interaction_volcano_source.tsv			prdx2	31519	-0.0378559	0.0103083	-3.67236	0.00024072		3.61849	0.000647922			-0.0580607	-0.0176512	1.71527e-05		FALSE	TRUE	2915	-8.33188																																																																																																														FDR interaction	PRDX2	interaction	protein_z_x_male
Figure 3	g	F3_interaction_volcano	Protein-by-sex interaction volcano source.	figure_source	figure18_interaction_volcano_source.tsv			prdx3	35872	0.0259864	0.00928185	2.7997	0.00511776		2.29092	0.0115199			0.00779368	0.0441791	1.71527e-05		FALSE	TRUE	2915	-5.27504																																																																																																														FDR interaction	PRDX3	interaction	protein_z_x_male
Figure 3	g	F3_interaction_volcano	Protein-by-sex interaction volcano source.	figure_source	figure18_interaction_volcano_source.tsv			prdx5	36967	-0.0144871	0.00924129	-1.56765	0.116971		0.931923	0.195286			-0.0326003	0.00362605	1.71527e-05		FALSE	FALSE	2915	-2.14583																																																																																																														No interaction	PRDX5	interaction	protein_z_x_male
Figure 3	g	F3_interaction_volcano	Protein-by-sex interaction volcano source.	figure_source	figure18_interaction_volcano_source.tsv			prdx6	36884	-0.0336001	0.00915822	-3.66884	0.000243995		3.61262	0.000655526			-0.0515504	-0.0156497	1.71527e-05		FALSE	TRUE	2915	-8.31836																																																																																																														FDR interaction	PRDX6	interaction	protein_z_x_male
Figure 3	g	F3_interaction_volcano	Protein-by-sex interaction volcano source.	figure_source	figure18_interaction_volcano_source.tsv			preb	35872	0.0608826	0.00933151	6.52441	6.91788e-11		10.16	3.20089e-10			0.0425926	0.0791726	1.71527e-05		TRUE	TRUE	2915	-23.3943																																																																																																														FDR interaction	PREB	interaction	protein_z_x_male
Figure 3	g	F3_interaction_volcano	Protein-by-sex interaction volcano source.	figure_source	figure18_interaction_volcano_source.tsv			prelp	36544	0.0888471	0.00923186	9.62396	6.72548e-22		21.1723	5.7492e-21			0.0707523	0.106942	1.71527e-05		TRUE	TRUE	2915	-48.751																																																																																																														FDR interaction	PRELP	interaction	protein_z_x_male
Figure 3	g	F3_interaction_volcano	Protein-by-sex interaction volcano source.	figure_source	figure18_interaction_volcano_source.tsv			prg2	31996	0.118757	0.00982983	12.0813	1.56869e-33		32.8045	2.34499e-32			0.0994906	0.138024	1.71527e-05		TRUE	TRUE	2915	-75.5351																																																																																																														FDR interaction	PRG2	interaction	protein_z_x_male
Figure 3	g	F3_interaction_volcano	Protein-by-sex interaction volcano source.	figure_source	figure18_interaction_volcano_source.tsv			prg3	31996	0.039656	0.00999065	3.96931	7.2239e-05		4.14123	0.000206448			0.0200739	0.059238	1.71527e-05		FALSE	TRUE	2915	-9.53553																																																																																																														FDR interaction	PRG3	interaction	protein_z_x_male
Figure 3	g	F3_interaction_volcano	Protein-by-sex interaction volcano source.	figure_source	figure18_interaction_volcano_source.tsv			prkab1	35872	0.0183691	0.00930262	1.97461	0.0483199		1.31587	0.0889783			0.000135643	0.0366025	1.71527e-05		FALSE	FALSE	2915	-3.02991																																																																																																														Nominal interaction	PRKAB1	interaction	protein_z_x_male
Figure 3	g	F3_interaction_volcano	Protein-by-sex interaction volcano source.	figure_source	figure18_interaction_volcano_source.tsv			prkag3	31132	-0.00156437	0.0102189	-0.153086	0.878332		0.0563414	0.919331			-0.0215938	0.0184651	1.71527e-05		FALSE	FALSE	2915	-0.129731																																																																																																														No interaction	PRKAG3	interaction	protein_z_x_male
Figure 3	g	F3_interaction_volcano	Protein-by-sex interaction volcano source.	figure_source	figure18_interaction_volcano_source.tsv			prkar1a	36597	-0.000198052	0.00922865	-0.0214606	0.982878		0.00750023	0.988062			-0.0182865	0.0178904	1.71527e-05		FALSE	FALSE	2915	-0.0172699																																																																																																														No interaction	PRKAR1A	interaction	protein_z_x_male
Figure 3	g	F3_interaction_volcano	Protein-by-sex interaction volcano source.	figure_source	figure18_interaction_volcano_source.tsv			prkar2a	31874	0.0105416	0.0101176	1.04191	0.297461		0.526569	0.419497			-0.00928926	0.0303725	1.71527e-05		FALSE	FALSE	2915	-1.21247																																																																																																														No interaction	PRKAR2A	interaction	protein_z_x_male
Figure 3	g	F3_interaction_volcano	Protein-by-sex interaction volcano source.	figure_source	figure18_interaction_volcano_source.tsv			prkcq	35872	-0.0166825	0.00932509	-1.78899	0.0736252		1.13297	0.1296			-0.0349599	0.00159499	1.71527e-05		FALSE	FALSE	2915	-2.60877																																																																																																														No interaction	PRKCQ	interaction	protein_z_x_male
Figure 3	g	F3_interaction_volcano	Protein-by-sex interaction volcano source.	figure_source	figure18_interaction_volcano_source.tsv			prkd2	30981	0.0109098	0.0103292	1.05621	0.290881		0.536285	0.412212			-0.00933589	0.0311556	1.71527e-05		FALSE	FALSE	2915	-1.23484																																																																																																														No interaction	PRKD2	interaction	protein_z_x_male
Figure 3	g	F3_interaction_volcano	Protein-by-sex interaction volcano source.	figure_source	figure18_interaction_volcano_source.tsv			prkg1	31277	-0.000538787	0.0101609	-0.0530256	0.957712		0.0187651	0.971374			-0.0204545	0.0193769	1.71527e-05		FALSE	FALSE	2915	-0.0432084																																																																																																														No interaction	PRKG1	interaction	protein_z_x_male
Figure 3	g	F3_interaction_volcano	Protein-by-sex interaction volcano source.	figure_source	figure18_interaction_volcano_source.tsv			prkra	35715	0.0269305	0.00936689	2.87507	0.00404178		2.39343	0.00923337			0.00857107	0.0452899	1.71527e-05		FALSE	TRUE	2915	-5.51107																																																																																																														FDR interaction	PRKRA	interaction	protein_z_x_male
Figure 3	g	F3_interaction_volcano	Protein-by-sex interaction volcano source.	figure_source	figure18_interaction_volcano_source.tsv			prl	36894	-0.0112766	0.00932009	-1.20992	0.226318		0.645282	0.336762			-0.0295442	0.00699108	1.71527e-05		FALSE	FALSE	2915	-1.48582																																																																																																														No interaction	PRL	interaction	protein_z_x_male
Figure 3	g	F3_interaction_volcano	Protein-by-sex interaction volcano source.	figure_source	figure18_interaction_volcano_source.tsv			prnd	31925	0.0785227	0.0101185	7.76029	8.72555e-15		14.0592	5.09719e-14			0.05869	0.0983554	1.71527e-05		TRUE	TRUE	2915	-32.3725																																																																																																														FDR interaction	PRND	interaction	protein_z_x_male
Figure 3	g	F3_interaction_volcano	Protein-by-sex interaction volcano source.	figure_source	figure18_interaction_volcano_source.tsv			proc	36674	-0.0392278	0.00935561	-4.19298	2.75965e-05		4.55915	8.23376e-05			-0.0575651	-0.0208906	1.71527e-05		FALSE	TRUE	2915	-10.4978																																																																																																														FDR interaction	PROC	interaction	protein_z_x_male
Figure 3	g	F3_interaction_volcano	Protein-by-sex interaction volcano source.	figure_source	figure18_interaction_volcano_source.tsv			procr	30981	0.0027946	0.0103109	0.271035	0.786366		0.104375	0.855125			-0.0174151	0.0230043	1.71527e-05		FALSE	FALSE	2915	-0.240333																																																																																																														No interaction	PROCR	interaction	protein_z_x_male
Figure 3	g	F3_interaction_volcano	Protein-by-sex interaction volcano source.	figure_source	figure18_interaction_volcano_source.tsv			prok1	36507	0.0264768	0.0134078	1.97473	0.0483066		1.31599	0.0889783			0.000197072	0.0527566	1.71527e-05		FALSE	FALSE	2915	-3.03019																																																																																																														Nominal interaction	PROK1	interaction	protein_z_x_male
Figure 3	g	F3_interaction_volcano	Protein-by-sex interaction volcano source.	figure_source	figure18_interaction_volcano_source.tsv			pros1	32064	-0.0132355	0.0101517	-1.30377	0.192321		0.715974	0.295777			-0.0331333	0.00666224	1.71527e-05		FALSE	FALSE	2915	-1.64859																																																																																																														No interaction	PROS1	interaction	protein_z_x_male
Figure 3	g	F3_interaction_volcano	Protein-by-sex interaction volcano source.	figure_source	figure18_interaction_volcano_source.tsv			prr4	31046	0.0519775	0.0100879	5.15243	2.58702e-07		6.5872	9.3216e-07			0.0322047	0.0717502	1.71527e-05		TRUE	TRUE	2915	-15.1676																																																																																																														FDR interaction	PRR4	interaction	protein_z_x_male
Figure 3	g	F3_interaction_volcano	Protein-by-sex interaction volcano source.	figure_source	figure18_interaction_volcano_source.tsv			prr5	31084	0.00310698	0.0101698	0.30551	0.75998		0.119198	0.836293			-0.0168263	0.0230402	1.71527e-05		FALSE	FALSE	2915	-0.274463																																																																																																														No interaction	PRR5	interaction	protein_z_x_male
Figure 3	g	F3_interaction_volcano	Protein-by-sex interaction volcano source.	figure_source	figure18_interaction_volcano_source.tsv			prrt3	31171	0.0674023	0.0101711	6.62685	3.48512e-11		10.4578	1.63593e-10			0.0474666	0.0873381	1.71527e-05		TRUE	TRUE	2915	-24.0799																																																																																																														FDR interaction	PRRT3	interaction	protein_z_x_male
Figure 3	g	F3_interaction_volcano	Protein-by-sex interaction volcano source.	figure_source	figure18_interaction_volcano_source.tsv			prss2	36740	0.0569424	0.00902952	6.30625	2.89119e-10		9.53892	1.27888e-09			0.0392443	0.0746406	1.71527e-05		TRUE	TRUE	2915	-21.9642																																																																																																														FDR interaction	PRSS2	interaction	protein_z_x_male
Figure 3	g	F3_interaction_volcano	Protein-by-sex interaction volcano source.	figure_source	figure18_interaction_volcano_source.tsv			prss22	31084	0.090111	0.0101555	8.87316	7.48253e-19		18.126	5.46656e-18			0.0702059	0.110016	1.71527e-05		TRUE	TRUE	2915	-41.7365																																																																																																														FDR interaction	PRSS22	interaction	protein_z_x_male
Figure 3	g	F3_interaction_volcano	Protein-by-sex interaction volcano source.	figure_source	figure18_interaction_volcano_source.tsv			prss27	36474	0.0376317	0.00921363	4.08435	4.42951e-05		4.35364	0.000128862			0.0195727	0.0556906	1.71527e-05		FALSE	TRUE	2915	-10.0246																																																																																																														FDR interaction	PRSS27	interaction	protein_z_x_male
Figure 3	g	F3_interaction_volcano	Protein-by-sex interaction volcano source.	figure_source	figure18_interaction_volcano_source.tsv			prss53	31925	-0.00159874	0.00999681	-0.159925	0.872941		0.0590152	0.914345			-0.0211929	0.0179954	1.71527e-05		FALSE	FALSE	2915	-0.135887																																																																																																														No interaction	PRSS53	interaction	protein_z_x_male
Figure 3	g	F3_interaction_volcano	Protein-by-sex interaction volcano source.	figure_source	figure18_interaction_volcano_source.tsv			prss8	36417	0.141115	0.00938011	15.044	5.38068e-51		50.2692	1.88972e-49			0.122729	0.1595	1.71527e-05		TRUE	TRUE	2915	-115.749																																																																																																														FDR interaction	PRSS8	interaction	protein_z_x_male
Figure 3	g	F3_interaction_volcano	Protein-by-sex interaction volcano source.	figure_source	figure18_interaction_volcano_source.tsv			prtfdc1	35709	-0.0224705	0.00927828	-2.42184	0.0154472		1.81115	0.0323168			-0.0406562	-0.00428477	1.71527e-05		FALSE	TRUE	2915	-4.17033																																																																																																														FDR interaction	PRTFDC1	interaction	protein_z_x_male
Figure 3	g	F3_interaction_volcano	Protein-by-sex interaction volcano source.	figure_source	figure18_interaction_volcano_source.tsv			prtg	36884	0.038156	0.00923138	4.13329	3.58394e-05		4.44564	0.000105634			0.0200622	0.0562497	1.71527e-05		FALSE	TRUE	2915	-10.2365																																																																																																														FDR interaction	PRTG	interaction	protein_z_x_male
Figure 3	g	F3_interaction_volcano	Protein-by-sex interaction volcano source.	figure_source	figure18_interaction_volcano_source.tsv			prtn3	35642	0.036228	0.00920242	3.93679	8.27362e-05		4.0823	0.000234152			0.018191	0.054265	1.71527e-05		FALSE	TRUE	2915	-9.39985																																																																																																														FDR interaction	PRTN3	interaction	protein_z_x_male
Figure 3	g	F3_interaction_volcano	Protein-by-sex interaction volcano source.	figure_source	figure18_interaction_volcano_source.tsv			prune2	31428	0.0409839	0.0101096	4.05394	5.04835e-05		4.29685	0.000145847			0.0211686	0.0607991	1.71527e-05		FALSE	TRUE	2915	-9.89386																																																																																																														FDR interaction	PRUNE2	interaction	protein_z_x_male
Figure 3	g	F3_interaction_volcano	Protein-by-sex interaction volcano source.	figure_source	figure18_interaction_volcano_source.tsv			psap	31680	0.124198	0.00988151	12.5688	3.82582e-36		35.4173	6.40935e-35			0.10483	0.143567	1.71527e-05		TRUE	TRUE	2915	-81.5513																																																																																																														FDR interaction	PSAP	interaction	protein_z_x_male
Figure 3	g	F3_interaction_volcano	Protein-by-sex interaction volcano source.	figure_source	figure18_interaction_volcano_source.tsv			psapl1	31865	0.0405836	0.0101227	4.00916	6.10729e-05		4.21415	0.00017557			0.0207427	0.0604245	1.71527e-05		FALSE	TRUE	2915	-9.70344																																																																																																														FDR interaction	PSAPL1	interaction	protein_z_x_male
Figure 3	g	F3_interaction_volcano	Protein-by-sex interaction volcano source.	figure_source	figure18_interaction_volcano_source.tsv			psca	31865	-0.00472979	0.0100248	-0.471809	0.637067		0.195815	0.735631			-0.0243788	0.0149192	1.71527e-05		FALSE	FALSE	2915	-0.450881																																																																																																														No interaction	PSCA	interaction	protein_z_x_male
Figure 3	g	F3_interaction_volcano	Protein-by-sex interaction volcano source.	figure_source	figure18_interaction_volcano_source.tsv			psg1	36297	0.0589304	0.00926334	6.36168	2.0194e-10		9.69478	9.04233e-10			0.040774	0.0770868	1.71527e-05		TRUE	TRUE	2915	-22.323																																																																																																														FDR interaction	PSG1	interaction	protein_z_x_male
Figure 3	g	F3_interaction_volcano	Protein-by-sex interaction volcano source.	figure_source	figure18_interaction_volcano_source.tsv			psip1	36507	0.0246521	0.0092157	2.67501	0.00747607		2.12633	0.0164474			0.00658903	0.0427151	1.71527e-05		FALSE	TRUE	2915	-4.89605																																																																																																														FDR interaction	PSIP1	interaction	protein_z_x_male
Figure 3	g	F3_interaction_volcano	Protein-by-sex interaction volcano source.	figure_source	figure18_interaction_volcano_source.tsv			psma1	35715	-0.00644493	0.00933228	-0.690606	0.489817		0.309966	0.609397			-0.0247365	0.0118466	1.71527e-05		FALSE	FALSE	2915	-0.713723																																																																																																														No interaction	PSMA1	interaction	protein_z_x_male
Figure 3	g	F3_interaction_volcano	Protein-by-sex interaction volcano source.	figure_source	figure18_interaction_volcano_source.tsv			psmc3	30824	-0.00614224	0.0102197	-0.601017	0.547833		0.261352	0.659073			-0.0261734	0.0138889	1.71527e-05		FALSE	FALSE	2915	-0.601785																																																																																																														No interaction	PSMC3	interaction	protein_z_x_male
Figure 3	g	F3_interaction_volcano	Protein-by-sex interaction volcano source.	figure_source	figure18_interaction_volcano_source.tsv			psmd1	31945	0.0100946	0.0100629	1.00316	0.315793		0.500598	0.438142			-0.00962898	0.0298183	1.71527e-05		FALSE	FALSE	2915	-1.15267																																																																																																														No interaction	PSMD1	interaction	protein_z_x_male
Figure 3	g	F3_interaction_volcano	Protein-by-sex interaction volcano source.	figure_source	figure18_interaction_volcano_source.tsv			psmd5	31132	0.015511	0.0102468	1.51374	0.130103		0.885713	0.214024			-0.0045732	0.0355951	1.71527e-05		FALSE	FALSE	2915	-2.03943																																																																																																														No interaction	PSMD5	interaction	protein_z_x_male
Figure 3	g	F3_interaction_volcano	Protein-by-sex interaction volcano source.	figure_source	figure18_interaction_volcano_source.tsv			psmd9	36390	-0.0123113	0.00930991	-1.32239	0.186048		0.730375	0.287403			-0.030559	0.0059364	1.71527e-05		FALSE	FALSE	2915	-1.68175																																																																																																														No interaction	PSMD9	interaction	protein_z_x_male
Figure 3	g	F3_interaction_volcano	Protein-by-sex interaction volcano source.	figure_source	figure18_interaction_volcano_source.tsv			psme1	36235	0.0081176	0.0093758	0.865803	0.386604		0.412734	0.513417			-0.0102592	0.0264944	1.71527e-05		FALSE	FALSE	2915	-0.950355																																																																																																														No interaction	PSME1	interaction	protein_z_x_male
Figure 3	g	F3_interaction_volcano	Protein-by-sex interaction volcano source.	figure_source	figure18_interaction_volcano_source.tsv			psme2	36123	0.0231474	0.00941664	2.45813	0.0139708		1.85478	0.029468			0.00469047	0.0416043	1.71527e-05		FALSE	TRUE	2915	-4.27079																																																																																																														FDR interaction	PSME2	interaction	protein_z_x_male
Figure 3	g	F3_interaction_volcano	Protein-by-sex interaction volcano source.	figure_source	figure18_interaction_volcano_source.tsv			psmg3	36507	0.00711015	0.00941625	0.755093	0.450198		0.346597	0.572602			-0.011346	0.0255663	1.71527e-05		FALSE	FALSE	2915	-0.798068																																																																																																														No interaction	PSMG3	interaction	protein_z_x_male
Figure 3	g	F3_interaction_volcano	Protein-by-sex interaction volcano source.	figure_source	figure18_interaction_volcano_source.tsv			psmg4	31084	0.0104144	0.0102806	1.01301	0.311063		0.507152	0.433022			-0.00973605	0.0305648	1.71527e-05		FALSE	FALSE	2915	-1.16776																																																																																																														No interaction	PSMG4	interaction	protein_z_x_male
Figure 3	g	F3_interaction_volcano	Protein-by-sex interaction volcano source.	figure_source	figure18_interaction_volcano_source.tsv			pspn	36507	0.0156386	0.0130203	1.20109	0.229725		0.638792	0.340614			-0.00988166	0.0411588	1.71527e-05		FALSE	FALSE	2915	-1.47087																																																																																																														No interaction	PSPN	interaction	protein_z_x_male
Figure 3	g	F3_interaction_volcano	Protein-by-sex interaction volcano source.	figure_source	figure18_interaction_volcano_source.tsv			psrc1	35715	0.0113502	0.00929536	1.22106	0.22207		0.65351	0.331966			-0.00686897	0.0295694	1.71527e-05		FALSE	FALSE	2915	-1.50476																																																																																																														No interaction	PSRC1	interaction	protein_z_x_male
Figure 3	g	F3_interaction_volcano	Protein-by-sex interaction volcano source.	figure_source	figure18_interaction_volcano_source.tsv			pstpip2	30164	-0.0025306	0.0103384	-0.244777	0.806631		0.0933251	0.869574			-0.0227943	0.0177331	1.71527e-05		FALSE	FALSE	2915	-0.214889																																																																																																														No interaction	PSTPIP2	interaction	protein_z_x_male
Figure 3	g	F3_interaction_volcano	Protein-by-sex interaction volcano source.	figure_source	figure18_interaction_volcano_source.tsv			pten	35709	-0.0209621	0.00927951	-2.25896	0.0238917		1.62175	0.0477999			-0.0391502	-0.00277394	1.71527e-05		FALSE	TRUE	2915	-3.73422																																																																																																														FDR interaction	PTEN	interaction	protein_z_x_male
Figure 3	g	F3_interaction_volcano	Protein-by-sex interaction volcano source.	figure_source	figure18_interaction_volcano_source.tsv			ptgds	36311	0.102484	0.00930951	11.0085	3.8535e-28		27.4141	4.45753e-27			0.0842368	0.120731	1.71527e-05		TRUE	TRUE	2915	-63.1234																																																																																																														FDR interaction	PTGDS	interaction	protein_z_x_male
Figure 3	g	F3_interaction_volcano	Protein-by-sex interaction volcano source.	figure_source	figure18_interaction_volcano_source.tsv			ptges2	30845	0.041903	0.0102072	4.10524	4.04938e-05		4.39261	0.000118633			0.0218965	0.0619095	1.71527e-05		FALSE	TRUE	2915	-10.1144																																																																																																														FDR interaction	PTGES2	interaction	protein_z_x_male
Figure 3	g	F3_interaction_volcano	Protein-by-sex interaction volcano source.	figure_source	figure18_interaction_volcano_source.tsv			ptgr1	32018	0.0181317	0.0100797	1.79883	0.0720544		1.14234	0.127142			-0.00162489	0.0378882	1.71527e-05		FALSE	FALSE	2915	-2.63033																																																																																																														No interaction	PTGR1	interaction	protein_z_x_male
Figure 3	g	F3_interaction_volcano	Protein-by-sex interaction volcano source.	figure_source	figure18_interaction_volcano_source.tsv			pth	31132	0.0154557	0.010243	1.5089	0.131335		0.88162	0.215564			-0.00462105	0.0355324	1.71527e-05		FALSE	FALSE	2915	-2.03																																																																																																														No interaction	PTH	interaction	protein_z_x_male
Figure 3	g	F3_interaction_volcano	Protein-by-sex interaction volcano source.	figure_source	figure18_interaction_volcano_source.tsv			pth1r	36507	0.0487199	0.00922711	5.28008	1.29865e-07		6.88651	4.84088e-07			0.0306345	0.0668053	1.71527e-05		TRUE	TRUE	2915	-15.8568																																																																																																														FDR interaction	PTH1R	interaction	protein_z_x_male
Figure 3	g	F3_interaction_volcano	Protein-by-sex interaction volcano source.	figure_source	figure18_interaction_volcano_source.tsv			ptk7	35709	0.0733087	0.00926948	7.90861	2.67737e-15		14.5723	1.62256e-14			0.0551403	0.0914772	1.71527e-05		TRUE	TRUE	2915	-33.5539																																																																																																														FDR interaction	PTK7	interaction	protein_z_x_male
Figure 3	g	F3_interaction_volcano	Protein-by-sex interaction volcano source.	figure_source	figure18_interaction_volcano_source.tsv			ptn	35895	0.08883	0.00939636	9.45366	3.46312e-21		20.4605	2.88428e-20			0.0704129	0.107247	1.71527e-05		TRUE	TRUE	2915	-47.1121																																																																																																														FDR interaction	PTN	interaction	protein_z_x_male
Figure 3	g	F3_interaction_volcano	Protein-by-sex interaction volcano source.	figure_source	figure18_interaction_volcano_source.tsv			ptp4a3	31084	0.043794	0.0102462	4.27417	1.92426e-05		4.71574	5.87353e-05			0.023711	0.0638769	1.71527e-05		FALSE	TRUE	2915	-10.8584																																																																																																														FDR interaction	PTP4A3	interaction	protein_z_x_male
Figure 3	g	F3_interaction_volcano	Protein-by-sex interaction volcano source.	figure_source	figure18_interaction_volcano_source.tsv			ptpn1	36297	0.0153176	0.00919726	1.66546	0.0958305		1.0185	0.164418			-0.00270927	0.0333445	1.71527e-05		FALSE	FALSE	2915	-2.34517																																																																																																														No interaction	PTPN1	interaction	protein_z_x_male
Figure 3	g	F3_interaction_volcano	Protein-by-sex interaction volcano source.	figure_source	figure18_interaction_volcano_source.tsv			ptpn6	36667	-0.00603824	0.0092064	-0.655874	0.511909		0.290807	0.629892			-0.0240831	0.0120066	1.71527e-05		FALSE	FALSE	2915	-0.669608																																																																																																														No interaction	PTPN6	interaction	protein_z_x_male
Figure 3	g	F3_interaction_volcano	Protein-by-sex interaction volcano source.	figure_source	figure18_interaction_volcano_source.tsv			ptpn9	31030	-0.0144763	0.0101478	-1.42655	0.153719		0.813272	0.245395			-0.0343664	0.00541373	1.71527e-05		FALSE	FALSE	2915	-1.87263																																																																																																														No interaction	PTPN9	interaction	protein_z_x_male
Figure 3	g	F3_interaction_volcano	Protein-by-sex interaction volcano source.	figure_source	figure18_interaction_volcano_source.tsv			ptprb	32018	0.0676339	0.0101936	6.6349	3.29892e-11		10.4816	1.55353e-10			0.0476539	0.0876138	1.71527e-05		TRUE	TRUE	2915	-24.1348																																																																																																														FDR interaction	PTPRB	interaction	protein_z_x_male
Figure 3	g	F3_interaction_volcano	Protein-by-sex interaction volcano source.	figure_source	figure18_interaction_volcano_source.tsv			ptprc	31996	0.0575622	0.00998965	5.76219	8.37931e-09		8.07679	3.39246e-08			0.0379821	0.0771423	1.71527e-05		TRUE	TRUE	2915	-18.5975																																																																																																														FDR interaction	PTPRC	interaction	protein_z_x_male
Figure 3	g	F3_interaction_volcano	Protein-by-sex interaction volcano source.	figure_source	figure18_interaction_volcano_source.tsv			ptprf	37023	0.0705374	0.00948701	7.43515	1.06707e-13		12.9718	5.81403e-13			0.0519425	0.0891322	1.71527e-05		TRUE	TRUE	2915	-29.8687																																																																																																														FDR interaction	PTPRF	interaction	protein_z_x_male
Figure 3	g	F3_interaction_volcano	Protein-by-sex interaction volcano source.	figure_source	figure18_interaction_volcano_source.tsv			ptprh	31865	0.0339058	0.0101302	3.34701	0.00081784		3.08733	0.0020605			0.0140503	0.0537614	1.71527e-05		FALSE	TRUE	2915	-7.10884																																																																																																														FDR interaction	PTPRH	interaction	protein_z_x_male
Figure 3	g	F3_interaction_volcano	Protein-by-sex interaction volcano source.	figure_source	figure18_interaction_volcano_source.tsv			ptprk	31865	0.0764247	0.00996485	7.66942	1.77685e-14		13.7503	1.01959e-13			0.0568932	0.0959562	1.71527e-05		TRUE	TRUE	2915	-31.6613																																																																																																														FDR interaction	PTPRK	interaction	protein_z_x_male
Figure 3	g	F3_interaction_volcano	Protein-by-sex interaction volcano source.	figure_source	figure18_interaction_volcano_source.tsv			ptprm	36443	0.032213	0.00932079	3.45604	0.000548793		3.26059	0.00141946			0.013944	0.0504821	1.71527e-05		FALSE	TRUE	2915	-7.50779																																																																																																														FDR interaction	PTPRM	interaction	protein_z_x_male
Figure 3	g	F3_interaction_volcano	Protein-by-sex interaction volcano source.	figure_source	figure18_interaction_volcano_source.tsv			ptprn2	36176	0.0584809	0.00912536	6.40861	1.48658e-10		9.82781	6.72883e-10			0.0405949	0.0763669	1.71527e-05		TRUE	TRUE	2915	-22.6294																																																																																																														FDR interaction	PTPRN2	interaction	protein_z_x_male
Figure 3	g	F3_interaction_volcano	Protein-by-sex interaction volcano source.	figure_source	figure18_interaction_volcano_source.tsv			ptprr	31925	0.00364101	0.0100272	0.363115	0.716522		0.144771	0.799947			-0.0160126	0.0232946	1.71527e-05		FALSE	FALSE	2915	-0.333347																																																																																																														No interaction	PTPRR	interaction	protein_z_x_male
Figure 3	g	F3_interaction_volcano	Protein-by-sex interaction volcano source.	figure_source	figure18_interaction_volcano_source.tsv			ptprs	37023	0.0337386	0.00916892	3.67967	0.000233864		3.63104	0.000630049			0.0157673	0.05171	1.71527e-05		FALSE	TRUE	2915	-8.36077																																																																																																														FDR interaction	PTPRS	interaction	protein_z_x_male
Figure 3	g	F3_interaction_volcano	Protein-by-sex interaction volcano source.	figure_source	figure18_interaction_volcano_source.tsv			ptprz1	32018	0.0874667	0.0107009	8.17377	3.09806e-16		15.5089	1.97611e-15			0.0664926	0.108441	1.71527e-05		TRUE	TRUE	2915	-35.7106																																																																																																														FDR interaction	PTPRZ1	interaction	protein_z_x_male
Figure 3	g	F3_interaction_volcano	Protein-by-sex interaction volcano source.	figure_source	figure18_interaction_volcano_source.tsv			ptrhd1	31277	-0.0210382	0.0101957	-2.06343	0.03908		1.40805	0.0738291			-0.0410223	-0.00105414	1.71527e-05		FALSE	FALSE	2915	-3.24214																																																																																																														Nominal interaction	PTRHD1	interaction	protein_z_x_male
Figure 3	g	F3_interaction_volcano	Protein-by-sex interaction volcano source.	figure_source	figure18_interaction_volcano_source.tsv			pts	35550	0.0302236	0.00935674	3.23014	0.00123843		2.90713	0.00304003			0.0118841	0.0485631	1.71527e-05		FALSE	TRUE	2915	-6.69391																																																																																																														FDR interaction	PTS	interaction	protein_z_x_male
Figure 3	g	F3_interaction_volcano	Protein-by-sex interaction volcano source.	figure_source	figure18_interaction_volcano_source.tsv			pttg1	31428	0.0144856	0.0101231	1.43094	0.152457		0.816853	0.244048			-0.00535611	0.0343272	1.71527e-05		FALSE	FALSE	2915	-1.88087																																																																																																														No interaction	PTTG1	interaction	protein_z_x_male
Figure 3	g	F3_interaction_volcano	Protein-by-sex interaction volcano source.	figure_source	figure18_interaction_volcano_source.tsv			ptx3	36507	0.0441317	0.0091695	4.81288	1.49363e-06		5.82576	5.07452e-06			0.0261592	0.0621042	1.71527e-05		TRUE	TRUE	2915	-13.4143																																																																																																														FDR interaction	PTX3	interaction	protein_z_x_male
Figure 3	g	F3_interaction_volcano	Protein-by-sex interaction volcano source.	figure_source	figure18_interaction_volcano_source.tsv			pvalb	36718	-0.00404872	0.0091968	-0.440232	0.659772		0.180606	0.755098			-0.0220747	0.0139773	1.71527e-05		FALSE	FALSE	2915	-0.415861																																																																																																														No interaction	PVALB	interaction	protein_z_x_male
Figure 3	g	F3_interaction_volcano	Protein-by-sex interaction volcano source.	figure_source	figure18_interaction_volcano_source.tsv			pvr	36894	0.0398359	0.00904768	4.40288	1.07123e-05		4.97012	3.33972e-05			0.0221022	0.0575696	1.71527e-05		TRUE	TRUE	2915	-11.4441																																																																																																														FDR interaction	PVR	interaction	protein_z_x_male
Figure 3	g	F3_interaction_volcano	Protein-by-sex interaction volcano source.	figure_source	figure18_interaction_volcano_source.tsv			pxdnl	31847	0.00807943	0.010038	0.804886	0.420891		0.37583	0.546016			-0.0115954	0.0277542	1.71527e-05		FALSE	FALSE	2915	-0.86538																																																																																																														No interaction	PXDNL	interaction	protein_z_x_male
Figure 3	g	F3_interaction_volcano	Protein-by-sex interaction volcano source.	figure_source	figure18_interaction_volcano_source.tsv			pxn	35709	0.0379826	0.00926642	4.09895	4.15941e-05		4.38097	0.000121612			0.0198202	0.0561451	1.71527e-05		FALSE	TRUE	2915	-10.0876																																																																																																														FDR interaction	PXN	interaction	protein_z_x_male
Figure 3	g	F3_interaction_volcano	Protein-by-sex interaction volcano source.	figure_source	figure18_interaction_volcano_source.tsv			pydc1	31171	0.055585	0.0103325	5.37965	7.51705e-08		7.12395	2.8606e-07			0.035333	0.0758371	1.71527e-05		TRUE	TRUE	2915	-16.4035																																																																																																														FDR interaction	PYDC1	interaction	protein_z_x_male
Figure 3	g	F3_interaction_volcano	Protein-by-sex interaction volcano source.	figure_source	figure18_interaction_volcano_source.tsv			pyy	30981	0.0821608	0.0100336	8.18854	2.74481e-16		15.5615	1.76236e-15			0.0624945	0.101827	1.71527e-05		TRUE	TRUE	2915	-35.8317																																																																																																														FDR interaction	PYY	interaction	protein_z_x_male
Figure 3	g	F3_interaction_volcano	Protein-by-sex interaction volcano source.	figure_source	figure18_interaction_volcano_source.tsv			pzp	32064	0.190625	0.0180508	10.5605	5.01241e-26		25.3	5.14478e-25			0.155245	0.226005	1.71527e-05		TRUE	TRUE	2915	-58.2553																																																																																																														FDR interaction	PZP	interaction	protein_z_x_male
Figure 3	g	F3_interaction_volcano	Protein-by-sex interaction volcano source.	figure_source	figure18_interaction_volcano_source.tsv			qdpr	36424	0.0151832	0.00931344	1.63024	0.103059		0.986914	0.174864			-0.00307145	0.0334378	1.71527e-05		FALSE	FALSE	2915	-2.27245																																																																																																														No interaction	QDPR	interaction	protein_z_x_male
Figure 3	g	F3_interaction_volcano	Protein-by-sex interaction volcano source.	figure_source	figure18_interaction_volcano_source.tsv			qpct	36616	0.0660105	0.00908426	7.26647	3.76362e-13		12.4244	1.9911e-12			0.0482051	0.0838159	1.71527e-05		TRUE	TRUE	2915	-28.6082																																																																																																														FDR interaction	QPCT	interaction	protein_z_x_male
Figure 3	g	F3_interaction_volcano	Protein-by-sex interaction volcano source.	figure_source	figure18_interaction_volcano_source.tsv			qsox1	31407	0.0681083	0.0101993	6.67772	2.46741e-11		10.6078	1.16951e-10			0.0481172	0.0880995	1.71527e-05		TRUE	TRUE	2915	-24.4253																																																																																																														FDR interaction	QSOX1	interaction	protein_z_x_male
Figure 3	g	F3_interaction_volcano	Protein-by-sex interaction volcano source.	figure_source	figure18_interaction_volcano_source.tsv			rab10	32018	-0.00200161	0.00999368	-0.200287	0.841257		0.0750713	0.893031			-0.0215896	0.0175864	1.71527e-05		FALSE	FALSE	2915	-0.172858																																																																																																														No interaction	RAB10	interaction	protein_z_x_male
Figure 3	g	F3_interaction_volcano	Protein-by-sex interaction volcano source.	figure_source	figure18_interaction_volcano_source.tsv			rab11fip3	32018	-0.0122665	0.00998885	-1.22802	0.21945		0.658664	0.329062			-0.031845	0.00731206	1.71527e-05		FALSE	FALSE	2915	-1.51663																																																																																																														No interaction	RAB11FIP3	interaction	protein_z_x_male
Figure 3	g	F3_interaction_volcano	Protein-by-sex interaction volcano source.	figure_source	figure18_interaction_volcano_source.tsv			rab27b	32018	-0.00562715	0.00998085	-0.563795	0.572898		0.241923	0.678309			-0.02519	0.0139357	1.71527e-05		FALSE	FALSE	2915	-0.557048																																																																																																														No interaction	RAB27B	interaction	protein_z_x_male
Figure 3	g	F3_interaction_volcano	Protein-by-sex interaction volcano source.	figure_source	figure18_interaction_volcano_source.tsv			rab2b	31847	-0.00593512	0.010046	-0.590795	0.554662		0.255972	0.664546			-0.0256256	0.0137554	1.71527e-05		FALSE	FALSE	2915	-0.589396																																																																																																														No interaction	RAB2B	interaction	protein_z_x_male
Figure 3	g	F3_interaction_volcano	Protein-by-sex interaction volcano source.	figure_source	figure18_interaction_volcano_source.tsv			rab33a	30981	-0.0042029	0.0101043	-0.415953	0.677447		0.169125	0.767625			-0.0240077	0.0156019	1.71527e-05		FALSE	FALSE	2915	-0.389424																																																																																																														No interaction	RAB33A	interaction	protein_z_x_male
Figure 3	g	F3_interaction_volcano	Protein-by-sex interaction volcano source.	figure_source	figure18_interaction_volcano_source.tsv			rab37	35872	-0.0197855	0.00931712	-2.12357	0.0337133		1.4722	0.0645268			-0.0380473	-0.00152368	1.71527e-05		FALSE	FALSE	2915	-3.38986																																																																																																														Nominal interaction	RAB37	interaction	protein_z_x_male
Figure 3	g	F3_interaction_volcano	Protein-by-sex interaction volcano source.	figure_source	figure18_interaction_volcano_source.tsv			rab39b	30981	-0.00205242	0.0100982	-0.203245	0.838945		0.0762667	0.891226			-0.0218454	0.0177405	1.71527e-05		FALSE	FALSE	2915	-0.175611																																																																																																														No interaction	RAB39B	interaction	protein_z_x_male
Figure 3	g	F3_interaction_volcano	Protein-by-sex interaction volcano source.	figure_source	figure18_interaction_volcano_source.tsv			rab3gap1	30990	0.0137204	0.0101434	1.35264	0.176179		0.754045	0.274926			-0.00616106	0.0336019	1.71527e-05		FALSE	FALSE	2915	-1.73625																																																																																																														No interaction	RAB3GAP1	interaction	protein_z_x_male
Figure 3	g	F3_interaction_volcano	Protein-by-sex interaction volcano source.	figure_source	figure18_interaction_volcano_source.tsv			rab44	31847	0.00984711	0.00999228	0.985473	0.324399		0.48892	0.447812			-0.00973813	0.0294324	1.71527e-05		FALSE	FALSE	2915	-1.12578																																																																																																														No interaction	RAB44	interaction	protein_z_x_male
Figure 3	g	F3_interaction_volcano	Protein-by-sex interaction volcano source.	figure_source	figure18_interaction_volcano_source.tsv			rab6a	36507	-0.0879293	0.00933369	-9.42064	4.73757e-21		20.3244	3.9233e-20			-0.106224	-0.069635	1.71527e-05		TRUE	TRUE	2915	-46.7988																																																																																																														FDR interaction	RAB6A	interaction	protein_z_x_male
Figure 3	g	F3_interaction_volcano	Protein-by-sex interaction volcano source.	figure_source	figure18_interaction_volcano_source.tsv			rab6b	35709	0.00538179	0.00929659	0.5789	0.562661		0.249753	0.670546			-0.0128398	0.0236034	1.71527e-05		FALSE	FALSE	2915	-0.575079																																																																																																														No interaction	RAB6B	interaction	protein_z_x_male
Figure 3	g	F3_interaction_volcano	Protein-by-sex interaction volcano source.	figure_source	figure18_interaction_volcano_source.tsv			rabep1	31277	-0.0113454	0.0101824	-1.11421	0.265196		0.576434	0.385174			-0.0313033	0.00861253	1.71527e-05		FALSE	FALSE	2915	-1.32729																																																																																																														No interaction	RABEP1	interaction	protein_z_x_male
Figure 3	g	F3_interaction_volcano	Protein-by-sex interaction volcano source.	figure_source	figure18_interaction_volcano_source.tsv			rabepk	35715	-0.00664633	0.0093332	-0.712117	0.476397		0.322031	0.596007			-0.0249397	0.011647	1.71527e-05		FALSE	FALSE	2915	-0.741504																																																																																																														No interaction	RABEPK	interaction	protein_z_x_male
Figure 3	g	F3_interaction_volcano	Protein-by-sex interaction volcano source.	figure_source	figure18_interaction_volcano_source.tsv			rabgap1l	35872	-0.0161604	0.00933108	-1.73189	0.083302		1.07934	0.145057			-0.0344496	0.00212881	1.71527e-05		FALSE	FALSE	2915	-2.48528																																																																																																														No interaction	RABGAP1L	interaction	protein_z_x_male
Figure 3	g	F3_interaction_volcano	Protein-by-sex interaction volcano source.	figure_source	figure18_interaction_volcano_source.tsv			rac3	31132	0.0156266	0.0102167	1.52951	0.126147		0.899122	0.20834			-0.00439855	0.0356517	1.71527e-05		FALSE	FALSE	2915	-2.07031																																																																																																														No interaction	RAC3	interaction	protein_z_x_male
Figure 3	g	F3_interaction_volcano	Protein-by-sex interaction volcano source.	figure_source	figure18_interaction_volcano_source.tsv			rad23b	35715	-0.0146114	0.00934274	-1.56393	0.117842		0.928701	0.196403			-0.0329235	0.00370062	1.71527e-05		FALSE	FALSE	2915	-2.13841																																																																																																														No interaction	RAD23B	interaction	protein_z_x_male
Figure 3	g	F3_interaction_volcano	Protein-by-sex interaction volcano source.	figure_source	figure18_interaction_volcano_source.tsv			rad51	31428	0.0164698	0.0101342	1.62516	0.104138		0.982389	0.176285			-0.00339375	0.0363333	1.71527e-05		FALSE	FALSE	2915	-2.26203																																																																																																														No interaction	RAD51	interaction	protein_z_x_male
Figure 3	g	F3_interaction_volcano	Protein-by-sex interaction volcano source.	figure_source	figure18_interaction_volcano_source.tsv			ralb	31084	0.0247701	0.0101396	2.44291	0.0145751		1.83639	0.0306539			0.00489606	0.0446441	1.71527e-05		FALSE	TRUE	2915	-4.22844																																																																																																														FDR interaction	RALB	interaction	protein_z_x_male
Figure 3	g	F3_interaction_volcano	Protein-by-sex interaction volcano source.	figure_source	figure18_interaction_volcano_source.tsv			raly	31847	0.0244382	0.0100411	2.43381	0.0149464		1.82546	0.0313741			0.00475717	0.0441191	1.71527e-05		FALSE	TRUE	2915	-4.20328																																																																																																														FDR interaction	RALY	interaction	protein_z_x_male
Figure 3	g	F3_interaction_volcano	Protein-by-sex interaction volcano source.	figure_source	figure18_interaction_volcano_source.tsv			ranbp1	31171	-0.0203435	0.0102264	-1.98932	0.0466745		1.33092	0.0863301			-0.0403876	-0.000299434	1.71527e-05		FALSE	FALSE	2915	-3.06456																																																																																																														Nominal interaction	RANBP1	interaction	protein_z_x_male
Figure 3	g	F3_interaction_volcano	Protein-by-sex interaction volcano source.	figure_source	figure18_interaction_volcano_source.tsv			ranbp2	30990	0.00668056	0.0102087	0.654396	0.512862		0.29	0.630266			-0.013329	0.0266901	1.71527e-05		FALSE	FALSE	2915	-0.667749																																																																																																														No interaction	RANBP2	interaction	protein_z_x_male
Figure 3	g	F3_interaction_volcano	Protein-by-sex interaction volcano source.	figure_source	figure18_interaction_volcano_source.tsv			rangap1	35715	-0.0200731	0.00937262	-2.14168	0.0322263		1.49179	0.0619654			-0.0384437	-0.0017025	1.71527e-05		FALSE	FALSE	2915	-3.43497																																																																																																														Nominal interaction	RANGAP1	interaction	protein_z_x_male
Figure 3	g	F3_interaction_volcano	Protein-by-sex interaction volcano source.	figure_source	figure18_interaction_volcano_source.tsv			rap1a	31084	-0.000969619	0.0101901	-0.095153	0.924194		0.0342369	0.9486			-0.0209426	0.0190034	1.71527e-05		FALSE	FALSE	2915	-0.0788333																																																																																																														No interaction	RAP1A	interaction	protein_z_x_male
Figure 3	g	F3_interaction_volcano	Protein-by-sex interaction volcano source.	figure_source	figure18_interaction_volcano_source.tsv			rapgef2	31428	-0.00780188	0.0100997	-0.772485	0.439833		0.356712	0.563566			-0.0275977	0.011994	1.71527e-05		FALSE	FALSE	2915	-0.82136																																																																																																														No interaction	RAPGEF2	interaction	protein_z_x_male
Figure 3	g	F3_interaction_volcano	Protein-by-sex interaction volcano source.	figure_source	figure18_interaction_volcano_source.tsv			rarres1	35715	0.0469137	0.00932528	5.0308	4.90802e-07		6.30909	1.74049e-06			0.0286358	0.0651915	1.71527e-05		TRUE	TRUE	2915	-14.5272																																																																																																														FDR interaction	RARRES1	interaction	protein_z_x_male
Figure 3	g	F3_interaction_volcano	Protein-by-sex interaction volcano source.	figure_source	figure18_interaction_volcano_source.tsv			rarres2	36800	0.11477	0.00908584	12.6318	1.67999e-36		35.7747	2.8472e-35			0.0969618	0.132579	1.71527e-05		TRUE	TRUE	2915	-82.3743																																																																																																														FDR interaction	RARRES2	interaction	protein_z_x_male
Figure 3	g	F3_interaction_volcano	Protein-by-sex interaction volcano source.	figure_source	figure18_interaction_volcano_source.tsv			rasa1	35709	0.00386403	0.00929498	0.415712	0.677623		0.169012	0.767625			-0.0143544	0.0220825	1.71527e-05		FALSE	FALSE	2915	-0.389164																																																																																																														No interaction	RASA1	interaction	protein_z_x_male
Figure 3	g	F3_interaction_volcano	Protein-by-sex interaction volcano source.	figure_source	figure18_interaction_volcano_source.tsv			rasgrf1	30824	0.00649435	0.0101955	0.636984	0.52414		0.280553	0.640078			-0.0134892	0.0264779	1.71527e-05		FALSE	FALSE	2915	-0.645997																																																																																																														No interaction	RASGRF1	interaction	protein_z_x_male
Figure 3	g	F3_interaction_volcano	Protein-by-sex interaction volcano source.	figure_source	figure18_interaction_volcano_source.tsv			rassf2	35715	0.0314365	0.00929322	3.38274	0.000718441		3.14361	0.00182453			0.0132215	0.0496515	1.71527e-05		FALSE	TRUE	2915	-7.23843																																																																																																														FDR interaction	RASSF2	interaction	protein_z_x_male
Figure 3	g	F3_interaction_volcano	Protein-by-sex interaction volcano source.	figure_source	figure18_interaction_volcano_source.tsv			rbfox3	31945	0.151371	0.00986827	15.3391	6.47005e-53		52.1891	2.54868e-51			0.132029	0.170713	1.71527e-05		TRUE	TRUE	2915	-120.17																																																																																																														FDR interaction	RBFOX3	interaction	protein_z_x_male
Figure 3	g	F3_interaction_volcano	Protein-by-sex interaction volcano source.	figure_source	figure18_interaction_volcano_source.tsv			rbks	35723	-0.00572278	0.00956778	-0.59813	0.549757		0.259829	0.660297			-0.0244759	0.0130304	1.71527e-05		FALSE	FALSE	2915	-0.598279																																																																																																														No interaction	RBKS	interaction	protein_z_x_male
Figure 3	g	F3_interaction_volcano	Protein-by-sex interaction volcano source.	figure_source	figure18_interaction_volcano_source.tsv			rbm17	31945	-0.00712465	0.0100135	-0.711506	0.476776		0.321686	0.596225			-0.0267514	0.0125021	1.71527e-05		FALSE	FALSE	2915	-0.740709																																																																																																														No interaction	RBM17	interaction	protein_z_x_male
Figure 3	g	F3_interaction_volcano	Protein-by-sex interaction volcano source.	figure_source	figure18_interaction_volcano_source.tsv			rbm19	30981	0.0141589	0.0101185	1.39931	0.161731		0.791208	0.256359			-0.00567378	0.0339917	1.71527e-05		FALSE	FALSE	2915	-1.82182																																																																																																														No interaction	RBM19	interaction	protein_z_x_male
Figure 3	g	F3_interaction_volcano	Protein-by-sex interaction volcano source.	figure_source	figure18_interaction_volcano_source.tsv			rbm25	30824	0.00675552	0.0101999	0.66231	0.507778		0.294326	0.62613			-0.0132368	0.0267478	1.71527e-05		FALSE	FALSE	2915	-0.677711																																																																																																														No interaction	RBM25	interaction	protein_z_x_male
Figure 3	g	F3_interaction_volcano	Protein-by-sex interaction volcano source.	figure_source	figure18_interaction_volcano_source.tsv			rbp1	31132	0.0419927	0.0101461	4.13879	3.50056e-05		4.45586	0.000103385			0.0221059	0.0618795	1.71527e-05		FALSE	TRUE	2915	-10.26																																																																																																														FDR interaction	RBP1	interaction	protein_z_x_male
Figure 3	g	F3_interaction_volcano	Protein-by-sex interaction volcano source.	figure_source	figure18_interaction_volcano_source.tsv			rbp2	36390	0.062819	0.00916636	6.85321	7.33607e-12		11.1345	3.59406e-11			0.0448527	0.0807853	1.71527e-05		TRUE	TRUE	2915	-25.6382																																																																																																														FDR interaction	RBP2	interaction	protein_z_x_male
Figure 3	g	F3_interaction_volcano	Protein-by-sex interaction volcano source.	figure_source	figure18_interaction_volcano_source.tsv			rbp5	36390	0.0808078	0.00926005	8.7265	2.73629e-18		17.5628	1.9407e-17			0.0626579	0.0989578	1.71527e-05		TRUE	TRUE	2915	-40.4399																																																																																																														FDR interaction	RBP5	interaction	protein_z_x_male
Figure 3	g	F3_interaction_volcano	Protein-by-sex interaction volcano source.	figure_source	figure18_interaction_volcano_source.tsv			rbp7	31865	0.0782056	0.00995381	7.85685	4.06249e-15		14.3912	2.43166e-14			0.0586957	0.0977154	1.71527e-05		TRUE	TRUE	2915	-33.137																																																																																																														FDR interaction	RBP7	interaction	protein_z_x_male
Figure 3	g	F3_interaction_volcano	Protein-by-sex interaction volcano source.	figure_source	figure18_interaction_volcano_source.tsv			rbpms	31084	0.0219033	0.0101878	2.14995	0.0315672		1.50076	0.0611419			0.00193472	0.0418719	1.71527e-05		FALSE	FALSE	2915	-3.45564																																																																																																														Nominal interaction	RBPMS	interaction	protein_z_x_male
Figure 3	g	F3_interaction_volcano	Protein-by-sex interaction volcano source.	figure_source	figure18_interaction_volcano_source.tsv			rbpms2	31171	0.00434094	0.0101552	0.427462	0.669046		0.174544	0.761229			-0.0155636	0.0242455	1.71527e-05		FALSE	FALSE	2915	-0.401902																																																																																																														No interaction	RBPMS2	interaction	protein_z_x_male
Figure 3	g	F3_interaction_volcano	Protein-by-sex interaction volcano source.	figure_source	figure18_interaction_volcano_source.tsv			rcc1	31847	0.0418977	0.00998244	4.19713	2.71047e-05		4.56696	8.1036e-05			0.0223317	0.0614636	1.71527e-05		FALSE	TRUE	2915	-10.5158																																																																																																														FDR interaction	RCC1	interaction	protein_z_x_male
Figure 3	g	F3_interaction_volcano	Protein-by-sex interaction volcano source.	figure_source	figure18_interaction_volcano_source.tsv			rcor1	35895	0.0240061	0.0092954	2.58258	0.00981036		2.00832	0.0212619			0.00578686	0.0422254	1.71527e-05		FALSE	TRUE	2915	-4.62432																																																																																																														FDR interaction	RCOR1	interaction	protein_z_x_male
Figure 3	g	F3_interaction_volcano	Protein-by-sex interaction volcano source.	figure_source	figure18_interaction_volcano_source.tsv			reck	31171	0.0416419	0.0107599	3.87008	0.000109019		3.9625	0.000305569			0.020552	0.0627318	1.71527e-05		FALSE	TRUE	2915	-9.12399																																																																																																														FDR interaction	RECK	interaction	protein_z_x_male
Figure 3	g	F3_interaction_volcano	Protein-by-sex interaction volcano source.	figure_source	figure18_interaction_volcano_source.tsv			reep4	31945	0.0196916	0.0100111	1.96698	0.0491941		1.30809	0.0904166			6.95009e-05	0.0393137	1.71527e-05		FALSE	FALSE	2915	-3.01198																																																																																																														Nominal interaction	REEP4	interaction	protein_z_x_male
Figure 3	g	F3_interaction_volcano	Protein-by-sex interaction volcano source.	figure_source	figure18_interaction_volcano_source.tsv			reg1a	36375	0.146205	0.00899043	16.2623	2.96175e-59		58.5285	1.5988e-57			0.128583	0.163826	1.71527e-05		TRUE	TRUE	2915	-134.767																																																																																																														FDR interaction	REG1A	interaction	protein_z_x_male
Figure 3	g	F3_interaction_volcano	Protein-by-sex interaction volcano source.	figure_source	figure18_interaction_volcano_source.tsv			reg1b	37023	0.117047	0.00898378	13.0288	1.02197e-38		37.9906	1.88546e-37			0.099439	0.134656	1.71527e-05		TRUE	TRUE	2915	-87.4765																																																																																																														FDR interaction	REG1B	interaction	protein_z_x_male
Figure 3	g	F3_interaction_volcano	Protein-by-sex interaction volcano source.	figure_source	figure18_interaction_volcano_source.tsv			reg3a	37023	0.134761	0.00898621	14.9965	1.09192e-50		49.9618	3.74463e-49			0.117148	0.152375	1.71527e-05		TRUE	TRUE	2915	-115.041																																																																																																														FDR interaction	REG3A	interaction	protein_z_x_male
Figure 3	g	F3_interaction_volcano	Protein-by-sex interaction volcano source.	figure_source	figure18_interaction_volcano_source.tsv			reg3g	31847	0.0237197	0.0100835	2.35232	0.0186628		1.72902	0.0380169			0.00395557	0.0434838	1.71527e-05		FALSE	TRUE	2915	-3.98122																																																																																																														FDR interaction	REG3G	interaction	protein_z_x_male
Figure 3	g	F3_interaction_volcano	Protein-by-sex interaction volcano source.	figure_source	figure18_interaction_volcano_source.tsv			reg4	36605	0.141211	0.00904011	15.6205	7.94631e-55		54.0998	3.61929e-53			0.123492	0.15893	1.71527e-05		TRUE	TRUE	2915	-124.569																																																																																																														FDR interaction	REG4	interaction	protein_z_x_male
Figure 3	g	F3_interaction_volcano	Protein-by-sex interaction volcano source.	figure_source	figure18_interaction_volcano_source.tsv			relb	31084	0.0140467	0.0103031	1.36335	0.172783		0.7625	0.27054			-0.00614776	0.0342411	1.71527e-05		FALSE	FALSE	2915	-1.75572																																																																																																														No interaction	RELB	interaction	protein_z_x_male
Figure 3	g	F3_interaction_volcano	Protein-by-sex interaction volcano source.	figure_source	figure18_interaction_volcano_source.tsv			relt	36569	0.106814	0.0096802	11.0342	2.89556e-28		27.5383	3.37623e-27			0.0878402	0.125787	1.71527e-05		TRUE	TRUE	2915	-63.4092																																																																																																														FDR interaction	RELT	interaction	protein_z_x_male
Figure 3	g	F3_interaction_volcano	Protein-by-sex interaction volcano source.	figure_source	figure18_interaction_volcano_source.tsv			ren	36597	0.122917	0.00924102	13.3012	2.82562e-40		39.5489	5.45476e-39			0.104804	0.141029	1.71527e-05		TRUE	TRUE	2915	-91.0647																																																																																																														FDR interaction	REN	interaction	protein_z_x_male
Figure 3	g	F3_interaction_volcano	Protein-by-sex interaction volcano source.	figure_source	figure18_interaction_volcano_source.tsv			reps1	31084	0.0222763	0.0101723	2.1899	0.0285387		1.54457	0.055945			0.00233823	0.0422143	1.71527e-05		FALSE	FALSE	2915	-3.5565																																																																																																														Nominal interaction	REPS1	interaction	protein_z_x_male
Figure 3	g	F3_interaction_volcano	Protein-by-sex interaction volcano source.	figure_source	figure18_interaction_volcano_source.tsv			rest	30824	0.00210514	0.0102447	0.205486	0.837193		0.0771742	0.891226			-0.0179749	0.0221851	1.71527e-05		FALSE	FALSE	2915	-0.1777																																																																																																														No interaction	REST	interaction	protein_z_x_male
Figure 3	g	F3_interaction_volcano	Protein-by-sex interaction volcano source.	figure_source	figure18_interaction_volcano_source.tsv			ret	36390	-0.0712544	0.00938527	-7.59216	3.22141e-14		13.492	1.81633e-13			-0.0896498	-0.052859	1.71527e-05		TRUE	TRUE	2915	-31.0664																																																																																																														FDR interaction	RET	interaction	protein_z_x_male
Figure 3	g	F3_interaction_volcano	Protein-by-sex interaction volcano source.	figure_source	figure18_interaction_volcano_source.tsv			retn	36497	0.0626233	0.00905277	6.91758	4.66982e-12		11.3307	2.31506e-11			0.0448796	0.080367	1.71527e-05		TRUE	TRUE	2915	-26.0899																																																																																																														FDR interaction	RETN	interaction	protein_z_x_male
Figure 3	g	F3_interaction_volcano	Protein-by-sex interaction volcano source.	figure_source	figure18_interaction_volcano_source.tsv			rexo2	30981	-0.0192747	0.0101476	-1.89944	0.057516		1.24021	0.103942			-0.0391645	0.000614957	1.71527e-05		FALSE	FALSE	2915	-2.85569																																																																																																														No interaction	REXO2	interaction	protein_z_x_male
Figure 3	g	F3_interaction_volcano	Protein-by-sex interaction volcano source.	figure_source	figure18_interaction_volcano_source.tsv			rfc4	31847	0.00133825	0.0100113	0.133673	0.893662		0.0488268	0.929039			-0.0182844	0.0209609	1.71527e-05		FALSE	FALSE	2915	-0.112428																																																																																																														No interaction	RFC4	interaction	protein_z_x_male
Figure 3	g	F3_interaction_volcano	Protein-by-sex interaction volcano source.	figure_source	figure18_interaction_volcano_source.tsv			rgcc	31945	-0.00305065	0.010014	-0.304639	0.760643		0.118819	0.836707			-0.0226784	0.0165771	1.71527e-05		FALSE	FALSE	2915	-0.273591																																																																																																														No interaction	RGCC	interaction	protein_z_x_male
Figure 3	g	F3_interaction_volcano	Protein-by-sex interaction volcano source.	figure_source	figure18_interaction_volcano_source.tsv			rgl2	31428	-0.0120128	0.0101488	-1.18366	0.236555		0.626068	0.349162			-0.0319049	0.0078793	1.71527e-05		FALSE	FALSE	2915	-1.44158																																																																																																														No interaction	RGL2	interaction	protein_z_x_male
Figure 3	g	F3_interaction_volcano	Protein-by-sex interaction volcano source.	figure_source	figure18_interaction_volcano_source.tsv			rgma	36894	0.0217576	0.00920009	2.36493	0.0180385		1.7438	0.0368998			0.00372516	0.03979	1.71527e-05		FALSE	TRUE	2915	-4.01525																																																																																																														FDR interaction	RGMA	interaction	protein_z_x_male
Figure 3	g	F3_interaction_volcano	Protein-by-sex interaction volcano source.	figure_source	figure18_interaction_volcano_source.tsv			rgmb	36894	0.0599294	0.00930611	6.4398	1.21102e-10		9.91685	5.51582e-10			0.0416892	0.0781697	1.71527e-05		TRUE	TRUE	2915	-22.8344																																																																																																														FDR interaction	RGMB	interaction	protein_z_x_male
Figure 3	g	F3_interaction_volcano	Protein-by-sex interaction volcano source.	figure_source	figure18_interaction_volcano_source.tsv			rgs10	31945	-0.015722	0.0100187	-1.56926	0.116597		0.933311	0.194886			-0.035359	0.0039151	1.71527e-05		FALSE	FALSE	2915	-2.14903																																																																																																														No interaction	RGS10	interaction	protein_z_x_male
Figure 3	g	F3_interaction_volcano	Protein-by-sex interaction volcano source.	figure_source	figure18_interaction_volcano_source.tsv			rgs8	35872	-0.0136199	0.00929225	-1.46573	0.142731		0.845482	0.231402			-0.031833	0.00459317	1.71527e-05		FALSE	FALSE	2915	-1.94679																																																																																																														No interaction	RGS8	interaction	protein_z_x_male
Figure 3	g	F3_interaction_volcano	Protein-by-sex interaction volcano source.	figure_source	figure18_interaction_volcano_source.tsv			rhoc	36073	0.00571289	0.00922253	0.619449	0.535624		0.27114	0.649449			-0.0123635	0.0237893	1.71527e-05		FALSE	FALSE	2915	-0.624322																																																																																																														No interaction	RHOC	interaction	protein_z_x_male
Figure 3	g	F3_interaction_volcano	Protein-by-sex interaction volcano source.	figure_source	figure18_interaction_volcano_source.tsv			rictor	31084	0.00891807	0.0102394	0.870954	0.383786		0.415911	0.511305			-0.0111516	0.0289877	1.71527e-05		FALSE	FALSE	2915	-0.957671																																																																																																														No interaction	RICTOR	interaction	protein_z_x_male
Figure 3	g	F3_interaction_volcano	Protein-by-sex interaction volcano source.	figure_source	figure18_interaction_volcano_source.tsv			rida	31277	0.0419174	0.0102875	4.07459	4.62086e-05		4.33528	0.000133895			0.0217535	0.0620813	1.71527e-05		FALSE	TRUE	2915	-9.98234																																																																																																														FDR interaction	RIDA	interaction	protein_z_x_male
Figure 3	g	F3_interaction_volcano	Protein-by-sex interaction volcano source.	figure_source	figure18_interaction_volcano_source.tsv			rilp	36780	-0.00570679	0.00921933	-0.619002	0.535919		0.270901	0.649449			-0.0237769	0.0123634	1.71527e-05		FALSE	FALSE	2915	-0.623773																																																																																																														No interaction	RILP	interaction	protein_z_x_male
Figure 3	g	F3_interaction_volcano	Protein-by-sex interaction volcano source.	figure_source	figure18_interaction_volcano_source.tsv			rilpl2	32018	-0.00954044	0.00998771	-0.955218	0.339475		0.469193	0.463933			-0.0291167	0.0100358	1.71527e-05		FALSE	FALSE	2915	-1.08036																																																																																																														No interaction	RILPL2	interaction	protein_z_x_male
Figure 3	g	F3_interaction_volcano	Protein-by-sex interaction volcano source.	figure_source	figure18_interaction_volcano_source.tsv			ripk4	30981	0.032924	0.0101452	3.24529	0.00117457		2.93012	0.00289423			0.0130391	0.052809	1.71527e-05		FALSE	TRUE	2915	-6.74685																																																																																																														FDR interaction	RIPK4	interaction	protein_z_x_male
Figure 3	g	F3_interaction_volcano	Protein-by-sex interaction volcano source.	figure_source	figure18_interaction_volcano_source.tsv			rln1	31945	0.0260766	0.0130045	2.0052	0.0449496		1.34727	0.0832982			0.000587364	0.0515658	1.71527e-05		FALSE	FALSE	2915	-3.10221																																																																																																														Nominal interaction	RLN1	interaction	protein_z_x_male
Figure 3	g	F3_interaction_volcano	Protein-by-sex interaction volcano source.	figure_source	figure18_interaction_volcano_source.tsv			rln2	31217	0.155312	0.0181643	8.55038	1.28197e-17		16.8921	8.83441e-17			0.119709	0.190915	1.71527e-05		TRUE	TRUE	2915	-38.8955																																																																																																														FDR interaction	RLN2	interaction	protein_z_x_male
Figure 3	g	F3_interaction_volcano	Protein-by-sex interaction volcano source.	figure_source	figure18_interaction_volcano_source.tsv			rnase1	32047	0.164963	0.00965061	17.0935	3.23395e-65		64.4903	2.24451e-63			0.146047	0.183878	1.71527e-05		TRUE	TRUE	2915	-148.494																																																																																																														FDR interaction	RNASE1	interaction	protein_z_x_male
Figure 3	g	F3_interaction_volcano	Protein-by-sex interaction volcano source.	figure_source	figure18_interaction_volcano_source.tsv			rnase10	31171	0.087097	0.0101373	8.59173	8.96004e-18		17.0477	6.23354e-17			0.0672275	0.106966	1.71527e-05		TRUE	TRUE	2915	-39.2538																																																																																																														FDR interaction	RNASE10	interaction	protein_z_x_male
Figure 3	g	F3_interaction_volcano	Protein-by-sex interaction volcano source.	figure_source	figure18_interaction_volcano_source.tsv			rnase3	36417	0.0279958	0.00920777	3.04045	0.00236393		2.62636	0.0055887			0.00994826	0.0460433	1.71527e-05		FALSE	TRUE	2915	-6.04743																																																																																																														FDR interaction	RNASE3	interaction	protein_z_x_male
Figure 3	g	F3_interaction_volcano	Protein-by-sex interaction volcano source.	figure_source	figure18_interaction_volcano_source.tsv			rnase4	30950	0.157923	0.0099078	15.9392	5.7131e-57		56.2431	2.77561e-55			0.138503	0.177342	1.71527e-05		TRUE	TRUE	2915	-129.505																																																																																																														FDR interaction	RNASE4	interaction	protein_z_x_male
Figure 3	g	F3_interaction_volcano	Protein-by-sex interaction volcano source.	figure_source	figure18_interaction_volcano_source.tsv			rnase6	31805	0.157899	0.00955678	16.5222	4.56964e-61		60.3401	2.56163e-59			0.139167	0.176631	1.71527e-05		TRUE	TRUE	2915	-138.938																																																																																																														FDR interaction	RNASE6	interaction	protein_z_x_male
Figure 3	g	F3_interaction_volcano	Protein-by-sex interaction volcano source.	figure_source	figure18_interaction_volcano_source.tsv			rnaseh2a	31945	0.0018862	0.0100423	0.187826	0.851014		0.0700631	0.898966			-0.0177971	0.0215695	1.71527e-05		FALSE	FALSE	2915	-0.161326																																																																																																														No interaction	RNASEH2A	interaction	protein_z_x_male
Figure 3	g	F3_interaction_volcano	Protein-by-sex interaction volcano source.	figure_source	figure18_interaction_volcano_source.tsv			rnaset2	36856	0.117849	0.0090447	13.0296	1.01103e-38		37.9952	1.87716e-37			0.100121	0.135577	1.71527e-05		TRUE	TRUE	2915	-87.4873																																																																																																														FDR interaction	RNASET2	interaction	protein_z_x_male
Figure 3	g	F3_interaction_volcano	Protein-by-sex interaction volcano source.	figure_source	figure18_interaction_volcano_source.tsv			rnf149	31171	0.122583	0.00984005	12.4575	1.54703e-35		34.8105	2.4778e-34			0.103296	0.14187	1.71527e-05		TRUE	TRUE	2915	-80.1541																																																																																																														FDR interaction	RNF149	interaction	protein_z_x_male
Figure 3	g	F3_interaction_volcano	Protein-by-sex interaction volcano source.	figure_source	figure18_interaction_volcano_source.tsv			rnf168	31084	-0.00523914	0.0101544	-0.515948	0.605894		0.217603	0.705908			-0.0251422	0.0146639	1.71527e-05		FALSE	FALSE	2915	-0.50105																																																																																																														No interaction	RNF168	interaction	protein_z_x_male
Figure 3	g	F3_interaction_volcano	Protein-by-sex interaction volcano source.	figure_source	figure18_interaction_volcano_source.tsv			rnf31	31084	0.0196287	0.010136	1.93653	0.0528122		1.27727	0.0963377			-0.00023833	0.0394956	1.71527e-05		FALSE	FALSE	2915	-2.94101																																																																																																														No interaction	RNF31	interaction	protein_z_x_male
Figure 3	g	F3_interaction_volcano	Protein-by-sex interaction volcano source.	figure_source	figure18_interaction_volcano_source.tsv			rnf4	31428	0.0072634	0.0101202	0.717711	0.472941		0.325193	0.59289			-0.0125726	0.0270994	1.71527e-05		FALSE	FALSE	2915	-0.748786																																																																																																														No interaction	RNF4	interaction	protein_z_x_male
Figure 3	g	F3_interaction_volcano	Protein-by-sex interaction volcano source.	figure_source	figure18_interaction_volcano_source.tsv			rnf41	35715	0.00575051	0.00935143	0.614934	0.538602		0.268732	0.651463			-0.0125786	0.0240796	1.71527e-05		FALSE	FALSE	2915	-0.618778																																																																																																														No interaction	RNF41	interaction	protein_z_x_male
Figure 3	g	F3_interaction_volcano	Protein-by-sex interaction volcano source.	figure_source	figure18_interaction_volcano_source.tsv			rnf43	31428	0.0338677	0.0101449	3.33841	0.000843559		3.07388	0.00211798			0.0139834	0.0537521	1.71527e-05		FALSE	TRUE	2915	-7.07788																																																																																																														FDR interaction	RNF43	interaction	protein_z_x_male
Figure 3	g	F3_interaction_volcano	Protein-by-sex interaction volcano source.	figure_source	figure18_interaction_volcano_source.tsv			rnf5	31171	-0.0250464	0.0101564	-2.46605	0.0136664		1.86435	0.0288887			-0.0449534	-0.00513931	1.71527e-05		FALSE	TRUE	2915	-4.29281																																																																																																														FDR interaction	RNF5	interaction	protein_z_x_male
Figure 3	g	F3_interaction_volcano	Protein-by-sex interaction volcano source.	figure_source	figure18_interaction_volcano_source.tsv			robo1	36605	0.054568	0.00935308	5.83423	5.44946e-09		8.26365	2.2405e-08			0.0362357	0.0729003	1.71527e-05		TRUE	TRUE	2915	-19.0278																																																																																																														FDR interaction	ROBO1	interaction	protein_z_x_male
Figure 3	g	F3_interaction_volcano	Protein-by-sex interaction volcano source.	figure_source	figure18_interaction_volcano_source.tsv			robo2	36894	0.0706834	0.00971839	7.27316	3.58139e-13		12.4459	1.9016e-12			0.0516351	0.0897317	1.71527e-05		TRUE	TRUE	2915	-28.6579																																																																																																														FDR interaction	ROBO2	interaction	protein_z_x_male
Figure 3	g	F3_interaction_volcano	Protein-by-sex interaction volcano source.	figure_source	figure18_interaction_volcano_source.tsv			robo4	31171	0.034401	0.0101085	3.40316	0.000666943		3.17591	0.00170838			0.0145879	0.0542141	1.71527e-05		FALSE	TRUE	2915	-7.31281																																																																																																														FDR interaction	ROBO4	interaction	protein_z_x_male
Figure 3	g	F3_interaction_volcano	Protein-by-sex interaction volcano source.	figure_source	figure18_interaction_volcano_source.tsv			ror1	36597	0.0790192	0.0092371	8.55455	1.22863e-17		16.9106	8.50701e-17			0.0609142	0.0971242	1.71527e-05		TRUE	TRUE	2915	-38.938																																																																																																														FDR interaction	ROR1	interaction	protein_z_x_male
Figure 3	g	F3_interaction_volcano	Protein-by-sex interaction volcano source.	figure_source	figure18_interaction_volcano_source.tsv			rp2	36390	0.0118035	0.00921995	1.28021	0.20048		0.697929	0.305975			-0.00626791	0.0298748	1.71527e-05		FALSE	FALSE	2915	-1.60704																																																																																																														No interaction	RP2	interaction	protein_z_x_male
Figure 3	g	F3_interaction_volcano	Protein-by-sex interaction volcano source.	figure_source	figure18_interaction_volcano_source.tsv			rpa2	31084	0.00951395	0.0101716	0.935343	0.349619		0.456405	0.47446			-0.0104228	0.0294507	1.71527e-05		FALSE	FALSE	2915	-1.05091																																																																																																														No interaction	RPA2	interaction	protein_z_x_male
Figure 3	g	F3_interaction_volcano	Protein-by-sex interaction volcano source.	figure_source	figure18_interaction_volcano_source.tsv			rpe	31428	-0.00567365	0.0101144	-0.560945	0.574839		0.240454	0.680331			-0.0254984	0.0141511	1.71527e-05		FALSE	FALSE	2915	-0.553666																																																																																																														No interaction	RPE	interaction	protein_z_x_male
Figure 3	g	F3_interaction_volcano	Protein-by-sex interaction volcano source.	figure_source	figure18_interaction_volcano_source.tsv			rpgr	31132	0.00639686	0.0102552	0.623767	0.532785		0.273448	0.648344			-0.0137037	0.0264975	1.71527e-05		FALSE	FALSE	2915	-0.629637																																																																																																														No interaction	RPGR	interaction	protein_z_x_male
Figure 3	g	F3_interaction_volcano	Protein-by-sex interaction volcano source.	figure_source	figure18_interaction_volcano_source.tsv			rpl14	31171	0.0508248	0.0101707	4.99718	5.84882e-07		6.23293	2.05413e-06			0.0308899	0.0707598	1.71527e-05		TRUE	TRUE	2915	-14.3519																																																																																																														FDR interaction	RPL14	interaction	protein_z_x_male
Figure 3	g	F3_interaction_volcano	Protein-by-sex interaction volcano source.	figure_source	figure18_interaction_volcano_source.tsv			rps10	30981	0.0185412	0.0101207	1.83201	0.06696		1.17418	0.119235			-0.00129579	0.0383782	1.71527e-05		FALSE	FALSE	2915	-2.70366																																																																																																														No interaction	RPS10	interaction	protein_z_x_male
Figure 3	g	F3_interaction_volcano	Protein-by-sex interaction volcano source.	figure_source	figure18_interaction_volcano_source.tsv			rras	31132	-0.000539445	0.0101568	-0.0531119	0.957643		0.0187963	0.971374			-0.0204471	0.0193682	1.71527e-05		FALSE	FALSE	2915	-0.0432801																																																																																																														No interaction	RRAS	interaction	protein_z_x_male
Figure 3	g	F3_interaction_volcano	Protein-by-sex interaction volcano source.	figure_source	figure18_interaction_volcano_source.tsv			rrm2	35715	0.0676576	0.00931685	7.26186	3.89602e-13		12.4094	2.05741e-12			0.0493963	0.0859189	1.71527e-05		TRUE	TRUE	2915	-28.5737																																																																																																														FDR interaction	RRM2	interaction	protein_z_x_male
Figure 3	g	F3_interaction_volcano	Protein-by-sex interaction volcano source.	figure_source	figure18_interaction_volcano_source.tsv			rrm2b	35715	0.00386458	0.00933781	0.413864	0.678976		0.168145	0.768627			-0.0144378	0.022167	1.71527e-05		FALSE	FALSE	2915	-0.387169																																																																																																														No interaction	RRM2B	interaction	protein_z_x_male
Figure 3	g	F3_interaction_volcano	Protein-by-sex interaction volcano source.	figure_source	figure18_interaction_volcano_source.tsv			rrp15	30990	0.00801623	0.0101813	0.787346	0.431085		0.365437	0.556024			-0.0119396	0.0279721	1.71527e-05		FALSE	FALSE	2915	-0.841449																																																																																																														No interaction	RRP15	interaction	protein_z_x_male
Figure 3	g	F3_interaction_volcano	Protein-by-sex interaction volcano source.	figure_source	figure18_interaction_volcano_source.tsv			rspo1	36297	0.0707023	0.00920072	7.68443	1.5754e-14		13.8026	9.07567e-14			0.0526686	0.088736	1.71527e-05		TRUE	TRUE	2915	-31.7817																																																																																																														FDR interaction	RSPO1	interaction	protein_z_x_male
Figure 3	g	F3_interaction_volcano	Protein-by-sex interaction volcano source.	figure_source	figure18_interaction_volcano_source.tsv			rspo3	36884	0.146052	0.00909932	16.0508	8.85845e-58		57.0526	4.53024e-56			0.128217	0.163887	1.71527e-05		TRUE	TRUE	2915	-131.369																																																																																																														FDR interaction	RSPO3	interaction	protein_z_x_male
Figure 3	g	F3_interaction_volcano	Protein-by-sex interaction volcano source.	figure_source	figure18_interaction_volcano_source.tsv			rtbdn	36390	0.0559546	0.00925518	6.04576	1.50154e-09		8.82346	6.39911e-09			0.0378142	0.074095	1.71527e-05		TRUE	TRUE	2915	-20.3168																																																																																																														FDR interaction	RTBDN	interaction	protein_z_x_male
Figure 3	g	F3_interaction_volcano	Protein-by-sex interaction volcano source.	figure_source	figure18_interaction_volcano_source.tsv			rtkn2	30981	0.017951	0.0101396	1.77038	0.0766743		1.11535	0.134399			-0.00192313	0.0378251	1.71527e-05		FALSE	FALSE	2915	-2.56819																																																																																																														No interaction	RTKN2	interaction	protein_z_x_male
Figure 3	g	F3_interaction_volcano	Protein-by-sex interaction volcano source.	figure_source	figure18_interaction_volcano_source.tsv			rtn4ip1	31945	0.0103319	0.0100006	1.03313	0.301549		0.520642	0.42301			-0.00926957	0.0299334	1.71527e-05		FALSE	FALSE	2915	-1.19882																																																																																																														No interaction	RTN4IP1	interaction	protein_z_x_male
Figure 3	g	F3_interaction_volcano	Protein-by-sex interaction volcano source.	figure_source	figure18_interaction_volcano_source.tsv			rtn4r	36884	0.064565	0.00931312	6.93269	4.19694e-12		11.3771	2.10146e-11			0.046311	0.0828189	1.71527e-05		TRUE	TRUE	2915	-26.1967																																																																																																														FDR interaction	RTN4R	interaction	protein_z_x_male
Figure 3	g	F3_interaction_volcano	Protein-by-sex interaction volcano source.	figure_source	figure18_interaction_volcano_source.tsv			ruvbl1	35715	0.0103462	0.00936232	1.10509	0.269129		0.570039	0.389529			-0.00800425	0.0286966	1.71527e-05		FALSE	FALSE	2915	-1.31256																																																																																																														No interaction	RUVBL1	interaction	protein_z_x_male
Figure 3	g	F3_interaction_volcano	Protein-by-sex interaction volcano source.	figure_source	figure18_interaction_volcano_source.tsv			rwdd1	36894	-0.0107578	0.00919783	-1.1696	0.242168		0.615884	0.356345			-0.0287858	0.00727019	1.71527e-05		FALSE	FALSE	2915	-1.41812																																																																																																														No interaction	RWDD1	interaction	protein_z_x_male
Figure 3	g	F3_interaction_volcano	Protein-by-sex interaction volcano source.	figure_source	figure18_interaction_volcano_source.tsv			ryr1	30981	-0.00626139	0.0101127	-0.61916	0.535815		0.270985	0.649449			-0.0260827	0.0135599	1.71527e-05		FALSE	FALSE	2915	-0.623966																																																																																																														No interaction	RYR1	interaction	protein_z_x_male
Figure 3	g	F3_interaction_volcano	Protein-by-sex interaction volcano source.	figure_source	figure18_interaction_volcano_source.tsv			s100a11	36299	0.0474293	0.00921252	5.14835	2.64159e-07		6.57814	9.50645e-07			0.0293725	0.0654861	1.71527e-05		TRUE	TRUE	2915	-15.1467																																																																																																														FDR interaction	S100A11	interaction	protein_z_x_male
Figure 3	g	F3_interaction_volcano	Protein-by-sex interaction volcano source.	figure_source	figure18_interaction_volcano_source.tsv			s100a12	36056	0.0360819	0.00930965	3.87575	0.000106485		3.97271	0.000298752			0.0178347	0.0543291	1.71527e-05		FALSE	TRUE	2915	-9.14751																																																																																																														FDR interaction	S100A12	interaction	protein_z_x_male
Figure 3	g	F3_interaction_volcano	Protein-by-sex interaction volcano source.	figure_source	figure18_interaction_volcano_source.tsv			s100a13	31084	0.0823132	0.0102199	8.05418	8.28554e-16		15.0817	5.17181e-15			0.0622817	0.102345	1.71527e-05		TRUE	TRUE	2915	-34.7268																																																																																																														FDR interaction	S100A13	interaction	protein_z_x_male
Figure 3	g	F3_interaction_volcano	Protein-by-sex interaction volcano source.	figure_source	figure18_interaction_volcano_source.tsv			s100a14	31945	0.0104435	0.010106	1.0334	0.301426		0.520819	0.42301			-0.00936465	0.0302517	1.71527e-05		FALSE	FALSE	2915	-1.19923																																																																																																														No interaction	S100A14	interaction	protein_z_x_male
Figure 3	g	F3_interaction_volcano	Protein-by-sex interaction volcano source.	figure_source	figure18_interaction_volcano_source.tsv			s100a16	35649	0.0163101	0.00933884	1.74648	0.0807355		1.09294	0.141094			-0.00199428	0.0346145	1.71527e-05		FALSE	FALSE	2915	-2.51658																																																																																																														No interaction	S100A16	interaction	protein_z_x_male
Figure 3	g	F3_interaction_volcano	Protein-by-sex interaction volcano source.	figure_source	figure18_interaction_volcano_source.tsv			s100a3	31847	0.0438272	0.0101206	4.33048	1.49237e-05		4.82612	4.58404e-05			0.0239904	0.063664	1.71527e-05		TRUE	TRUE	2915	-11.1126																																																																																																														FDR interaction	S100A3	interaction	protein_z_x_male
Figure 3	g	F3_interaction_volcano	Protein-by-sex interaction volcano source.	figure_source	figure18_interaction_volcano_source.tsv			s100a4	36686	-0.0261908	0.00923832	-2.83501	0.00458486		2.33867	0.0103926			-0.0442981	-0.0080834	1.71527e-05		FALSE	TRUE	2915	-5.385																																																																																																														FDR interaction	S100A4	interaction	protein_z_x_male
Figure 3	g	F3_interaction_volcano	Protein-by-sex interaction volcano source.	figure_source	figure18_interaction_volcano_source.tsv			s100g	31945	0.0349262	0.00994951	3.51034	0.00044815		3.34858	0.00117267			0.0154247	0.0544276	1.71527e-05		FALSE	TRUE	2915	-7.71038																																																																																																														FDR interaction	S100G	interaction	protein_z_x_male
Figure 3	g	F3_interaction_volcano	Protein-by-sex interaction volcano source.	figure_source	figure18_interaction_volcano_source.tsv			s100p	35895	0.0582442	0.00922508	6.31368	2.75662e-10		9.55962	1.22307e-09			0.0401628	0.0763256	1.71527e-05		TRUE	TRUE	2915	-22.0118																																																																																																														FDR interaction	S100P	interaction	protein_z_x_male
Figure 3	g	F3_interaction_volcano	Protein-by-sex interaction volcano source.	figure_source	figure18_interaction_volcano_source.tsv			saa4	32064	0.0295374	0.00996883	2.96297	0.00304909		2.51583	0.00711048			0.00999807	0.0490767	1.71527e-05		FALSE	TRUE	2915	-5.79291																																																																																																														FDR interaction	SAA4	interaction	protein_z_x_male
Figure 3	g	F3_interaction_volcano	Protein-by-sex interaction volcano source.	figure_source	figure18_interaction_volcano_source.tsv			safb2	31945	0.0270934	0.0100183	2.7044	0.00684634		2.16454	0.0151534			0.00745725	0.0467296	1.71527e-05		FALSE	TRUE	2915	-4.98404																																																																																																														FDR interaction	SAFB2	interaction	protein_z_x_male
Figure 3	g	F3_interaction_volcano	Protein-by-sex interaction volcano source.	figure_source	figure18_interaction_volcano_source.tsv			sag	30990	-0.00245259	0.0101931	-0.240613	0.809857		0.0915919	0.871762			-0.0224314	0.0175263	1.71527e-05		FALSE	FALSE	2915	-0.210898																																																																																																														No interaction	SAG	interaction	protein_z_x_male
Figure 3	g	F3_interaction_volcano	Protein-by-sex interaction volcano source.	figure_source	figure18_interaction_volcano_source.tsv			samd9l	36507	0.0154208	0.00920434	1.67539	0.0938667		1.02749	0.161715			-0.00261993	0.0334616	1.71527e-05		FALSE	FALSE	2915	-2.36588																																																																																																														No interaction	SAMD9L	interaction	protein_z_x_male
Figure 3	g	F3_interaction_volcano	Protein-by-sex interaction volcano source.	figure_source	figure18_interaction_volcano_source.tsv			sap18	31428	-0.000795367	0.0101356	-0.0784727	0.937453		0.0280507	0.956484			-0.0206615	0.0190708	1.71527e-05		FALSE	FALSE	2915	-0.0645891																																																																																																														No interaction	SAP18	interaction	protein_z_x_male
Figure 3	g	F3_interaction_volcano	Protein-by-sex interaction volcano source.	figure_source	figure18_interaction_volcano_source.tsv			sarg	31886	0.00932569	0.0100177	0.93092	0.351902		0.453578	0.477039			-0.0103094	0.0289608	1.71527e-05		FALSE	FALSE	2915	-1.0444																																																																																																														No interaction	SARG	interaction	protein_z_x_male
Figure 3	g	F3_interaction_volcano	Protein-by-sex interaction volcano source.	figure_source	figure18_interaction_volcano_source.tsv			sart1	30981	0.0362611	0.0100546	3.60641	0.000310945		3.50732	0.000827011			0.0165536	0.0559685	1.71527e-05		FALSE	TRUE	2915	-8.07589																																																																																																														FDR interaction	SART1	interaction	protein_z_x_male
Figure 3	g	F3_interaction_volcano	Protein-by-sex interaction volcano source.	figure_source	figure18_interaction_volcano_source.tsv			sat1	30981	0.00260464	0.010183	0.255784	0.798119		0.0979322	0.862312			-0.0173544	0.0225636	1.71527e-05		FALSE	FALSE	2915	-0.225497																																																																																																														No interaction	SAT1	interaction	protein_z_x_male
Figure 3	g	F3_interaction_volcano	Protein-by-sex interaction volcano source.	figure_source	figure18_interaction_volcano_source.tsv			sat2	31428	0.0297478	0.0101144	2.94113	0.00327252		2.48512	0.00757696			0.00992319	0.0495725	1.71527e-05		FALSE	TRUE	2915	-5.72219																																																																																																														FDR interaction	SAT2	interaction	protein_z_x_male
Figure 3	g	F3_interaction_volcano	Protein-by-sex interaction volcano source.	figure_source	figure18_interaction_volcano_source.tsv			satb1	31945	0.0149463	0.0100661	1.48482	0.137602		0.861376	0.223981			-0.00478359	0.0346761	1.71527e-05		FALSE	FALSE	2915	-1.98339																																																																																																														No interaction	SATB1	interaction	protein_z_x_male
Figure 3	g	F3_interaction_volcano	Protein-by-sex interaction volcano source.	figure_source	figure18_interaction_volcano_source.tsv			sbsn	31934	0.0379203	0.00995526	3.80907	0.000139753		3.85464	0.000385411			0.0184076	0.057433	1.71527e-05		FALSE	TRUE	2915	-8.87564																																																																																																														FDR interaction	SBSN	interaction	protein_z_x_male
Figure 3	g	F3_interaction_volcano	Protein-by-sex interaction volcano source.	figure_source	figure18_interaction_volcano_source.tsv			scamp3	36390	0.0352935	0.00925133	3.81496	0.000136427		3.8651	0.000376953			0.0171606	0.0534264	1.71527e-05		FALSE	TRUE	2915	-8.89972																																																																																																														FDR interaction	SCAMP3	interaction	protein_z_x_male
Figure 3	g	F3_interaction_volcano	Protein-by-sex interaction volcano source.	figure_source	figure18_interaction_volcano_source.tsv			scara5	36894	0.142626	0.00916907	15.5551	2.188e-54		53.66	9.66368e-53			0.124654	0.160598	1.71527e-05		TRUE	TRUE	2915	-123.557																																																																																																														FDR interaction	SCARA5	interaction	protein_z_x_male
Figure 3	g	F3_interaction_volcano	Protein-by-sex interaction volcano source.	figure_source	figure18_interaction_volcano_source.tsv			scarb1	35709	0.0176754	0.00941021	1.87832	0.060345		1.21936	0.108428			-0.000768878	0.0361197	1.71527e-05		FALSE	FALSE	2915	-2.80768																																																																																																														No interaction	SCARB1	interaction	protein_z_x_male
Figure 3	g	F3_interaction_volcano	Protein-by-sex interaction volcano source.	figure_source	figure18_interaction_volcano_source.tsv			scarb2	35590	0.186045	0.00886066	20.9967	2.74107e-97		96.5621	9.98776e-95			0.168678	0.203412	1.71527e-05		TRUE	TRUE	2915	-222.342																																																																																																														FDR interaction	SCARB2	interaction	protein_z_x_male
Figure 3	g	F3_interaction_volcano	Protein-by-sex interaction volcano source.	figure_source	figure18_interaction_volcano_source.tsv			scarf1	37023	0.0492892	0.00910932	5.41085	6.31141e-08		7.19987	2.43035e-07			0.0314347	0.0671437	1.71527e-05		TRUE	TRUE	2915	-16.5783																																																																																																														FDR interaction	SCARF1	interaction	protein_z_x_male
Figure 3	g	F3_interaction_volcano	Protein-by-sex interaction volcano source.	figure_source	figure18_interaction_volcano_source.tsv			scarf2	36894	0.164637	0.0092046	17.8863	3.01741e-71		70.5204	3.03302e-69			0.146595	0.182678	1.71527e-05		TRUE	TRUE	2915	-162.379																																																																																																														FDR interaction	SCARF2	interaction	protein_z_x_male
Figure 3	g	F3_interaction_volcano	Protein-by-sex interaction volcano source.	figure_source	figure18_interaction_volcano_source.tsv			scg2	36721	0.11684	0.00907393	12.8765	7.37635e-38		37.1322	1.31914e-36			0.0990551	0.134625	1.71527e-05		TRUE	TRUE	2915	-85.5																																																																																																														FDR interaction	SCG2	interaction	protein_z_x_male
Figure 3	g	F3_interaction_volcano	Protein-by-sex interaction volcano source.	figure_source	figure18_interaction_volcano_source.tsv			scg3	36605	0.0391593	0.00940587	4.16328	3.1442e-05		4.50249	9.34284e-05			0.0207235	0.0575951	1.71527e-05		FALSE	TRUE	2915	-10.3674																																																																																																														FDR interaction	SCG3	interaction	protein_z_x_male
Figure 3	g	F3_interaction_volcano	Protein-by-sex interaction volcano source.	figure_source	figure18_interaction_volcano_source.tsv			scgb1a1	36599	0.0519191	0.00932086	5.57021	2.56226e-08		7.59138	1.00525e-07			0.0336499	0.0701882	1.71527e-05		TRUE	TRUE	2915	-17.4798																																																																																																														FDR interaction	SCGB1A1	interaction	protein_z_x_male
Figure 3	g	F3_interaction_volcano	Protein-by-sex interaction volcano source.	figure_source	figure18_interaction_volcano_source.tsv			scgb2a2	30981	-0.00667459	0.0101336	-0.658661	0.510118		0.292329	0.628219			-0.0265368	0.0131876	1.71527e-05		FALSE	FALSE	2915	-0.673113																																																																																																														No interaction	SCGB2A2	interaction	protein_z_x_male
Figure 3	g	F3_interaction_volcano	Protein-by-sex interaction volcano source.	figure_source	figure18_interaction_volcano_source.tsv			scgb3a1	31277	0.0625145	0.0102995	6.06969	1.29633e-09		8.88728	5.55708e-09			0.0423271	0.0827018	1.71527e-05		TRUE	TRUE	2915	-20.4637																																																																																																														FDR interaction	SCGB3A1	interaction	protein_z_x_male
Figure 3	g	F3_interaction_volcano	Protein-by-sex interaction volcano source.	figure_source	figure18_interaction_volcano_source.tsv			scgb3a2	36667	0.0630959	0.00938218	6.72508	1.78071e-11		10.7494	8.48425e-11			0.0447065	0.0814852	1.71527e-05		TRUE	TRUE	2915	-24.7514																																																																																																														FDR interaction	SCGB3A2	interaction	protein_z_x_male
Figure 3	g	F3_interaction_volcano	Protein-by-sex interaction volcano source.	figure_source	figure18_interaction_volcano_source.tsv			scgn	35872	0.0712318	0.00935282	7.61607	2.67934e-14		13.572	1.51656e-13			0.0528999	0.0895636	1.71527e-05		TRUE	TRUE	2915	-31.2506																																																																																																														FDR interaction	SCGN	interaction	protein_z_x_male
Figure 3	g	F3_interaction_volcano	Protein-by-sex interaction volcano source.	figure_source	figure18_interaction_volcano_source.tsv			scin	30990	0.00213887	0.0101663	0.210388	0.833366		0.0791642	0.889188			-0.0177875	0.0220653	1.71527e-05		FALSE	FALSE	2915	-0.182282																																																																																																														No interaction	SCIN	interaction	protein_z_x_male
Figure 3	g	F3_interaction_volcano	Protein-by-sex interaction volcano source.	figure_source	figure18_interaction_volcano_source.tsv			scly	36780	0.0132434	0.00954144	1.38799	0.165149		0.782124	0.260785			-0.00545809	0.0319449	1.71527e-05		FALSE	FALSE	2915	-1.80091																																																																																																														No interaction	SCLY	interaction	protein_z_x_male
Figure 3	g	F3_interaction_volcano	Protein-by-sex interaction volcano source.	figure_source	figure18_interaction_volcano_source.tsv			scn2a	30990	0.0296858	0.0101757	2.91733	0.00353293		2.45186	0.00814111			0.00974107	0.0496305	1.71527e-05		FALSE	TRUE	2915	-5.64563																																																																																																														FDR interaction	SCN2A	interaction	protein_z_x_male
Figure 3	g	F3_interaction_volcano	Protein-by-sex interaction volcano source.	figure_source	figure18_interaction_volcano_source.tsv			scn2b	31132	0.0107484	0.0102103	1.05271	0.292482		0.533901	0.413676			-0.00926408	0.030761	1.71527e-05		FALSE	FALSE	2915	-1.22935																																																																																																														No interaction	SCN2B	interaction	protein_z_x_male
Figure 3	g	F3_interaction_volcano	Protein-by-sex interaction volcano source.	figure_source	figure18_interaction_volcano_source.tsv			scn3a	31132	0.0250375	0.010228	2.44793	0.0143735		1.84244	0.0302736			0.00499014	0.0450849	1.71527e-05		FALSE	TRUE	2915	-4.24237																																																																																																														FDR interaction	SCN3A	interaction	protein_z_x_male
Figure 3	g	F3_interaction_volcano	Protein-by-sex interaction volcano source.	figure_source	figure18_interaction_volcano_source.tsv			scn3b	30990	0.00890866	0.0101758	0.875477	0.381321		0.418709	0.509186			-0.0110363	0.0288536	1.71527e-05		FALSE	FALSE	2915	-0.964113																																																																																																														No interaction	SCN3B	interaction	protein_z_x_male
Figure 3	g	F3_interaction_volcano	Protein-by-sex interaction volcano source.	figure_source	figure18_interaction_volcano_source.tsv			scn4b	31171	0.0690564	0.0103522	6.67072	2.58811e-11		10.587	1.22473e-10			0.0487658	0.0893471	1.71527e-05		TRUE	TRUE	2915	-24.3775																																																																																																														FDR interaction	SCN4B	interaction	protein_z_x_male
Figure 3	g	F3_interaction_volcano	Protein-by-sex interaction volcano source.	figure_source	figure18_interaction_volcano_source.tsv			scp2	35715	-0.00216379	0.00935767	-0.231232	0.817136		0.0877055	0.877007			-0.0205051	0.0161775	1.71527e-05		FALSE	FALSE	2915	-0.201949																																																																																																														No interaction	SCP2	interaction	protein_z_x_male
Figure 3	g	F3_interaction_volcano	Protein-by-sex interaction volcano source.	figure_source	figure18_interaction_volcano_source.tsv			scpep1	31054	0.0354328	0.010201	3.47346	0.000514501		3.28861	0.00133479			0.0154384	0.0554273	1.71527e-05		FALSE	TRUE	2915	-7.57231																																																																																																														FDR interaction	SCPEP1	interaction	protein_z_x_male
Figure 3	g	F3_interaction_volcano	Protein-by-sex interaction volcano source.	figure_source	figure18_interaction_volcano_source.tsv			scrg1	32018	0.146391	0.0103198	14.1855	1.54969e-45		44.8098	3.82826e-44			0.126164	0.166618	1.71527e-05		TRUE	TRUE	2915	-103.178																																																																																																														FDR interaction	SCRG1	interaction	protein_z_x_male
Figure 3	g	F3_interaction_volcano	Protein-by-sex interaction volcano source.	figure_source	figure18_interaction_volcano_source.tsv			scrib	31171	0.0422502	0.010214	4.1365	3.53573e-05		4.45152	0.000104318			0.0222303	0.06227	1.71527e-05		FALSE	TRUE	2915	-10.25																																																																																																														FDR interaction	SCRIB	interaction	protein_z_x_male
Figure 3	g	F3_interaction_volcano	Protein-by-sex interaction volcano source.	figure_source	figure18_interaction_volcano_source.tsv			scrn1	36507	-0.000660178	0.00923488	-0.0714874	0.94301		0.0254836	0.960473			-0.0187608	0.0174405	1.71527e-05		FALSE	FALSE	2915	-0.0586781																																																																																																														No interaction	SCRN1	interaction	protein_z_x_male
Figure 3	g	F3_interaction_volcano	Protein-by-sex interaction volcano source.	figure_source	figure18_interaction_volcano_source.tsv			sct	31132	0.0232009	0.0101395	2.28817	0.0221344		1.65493	0.0446827			0.00332706	0.0430748	1.71527e-05		FALSE	TRUE	2915	-3.81062																																																																																																														FDR interaction	SCT	interaction	protein_z_x_male
Figure 3	g	F3_interaction_volcano	Protein-by-sex interaction volcano source.	figure_source	figure18_interaction_volcano_source.tsv			sdc1	36597	0.0790555	0.00926623	8.53157	1.49838e-17		16.8244	1.0253e-16			0.0608935	0.0972176	1.71527e-05		TRUE	TRUE	2915	-38.7396																																																																																																														FDR interaction	SDC1	interaction	protein_z_x_male
Figure 3	g	F3_interaction_volcano	Protein-by-sex interaction volcano source.	figure_source	figure18_interaction_volcano_source.tsv			sdc4	36597	-0.040328	0.00919125	-4.38766	1.149e-05		4.93968	3.57833e-05			-0.0583431	-0.0223129	1.71527e-05		TRUE	TRUE	2915	-11.374																																																																																																														FDR interaction	SDC4	interaction	protein_z_x_male
Figure 3	g	F3_interaction_volcano	Protein-by-sex interaction volcano source.	figure_source	figure18_interaction_volcano_source.tsv			sdccag8	31847	0.00733942	0.0100357	0.731333	0.464581		0.332939	0.585497			-0.0123309	0.0270097	1.71527e-05		FALSE	FALSE	2915	-0.766619																																																																																																														No interaction	SDCCAG8	interaction	protein_z_x_male
Figure 3	g	F3_interaction_volcano	Protein-by-sex interaction volcano source.	figure_source	figure18_interaction_volcano_source.tsv			sdhb	31865	0.0460257	0.0101807	4.52086	6.18118e-06		5.20893	1.97567e-05			0.026071	0.0659803	1.71527e-05		TRUE	TRUE	2915	-11.994																																																																																																														FDR interaction	SDHB	interaction	protein_z_x_male
Figure 3	g	F3_interaction_volcano	Protein-by-sex interaction volcano source.	figure_source	figure18_interaction_volcano_source.tsv			sdk2	31277	-0.00895166	0.0101688	-0.88031	0.378698		0.421707	0.506146			-0.0288828	0.0109795	1.71527e-05		FALSE	FALSE	2915	-0.971016																																																																																																														No interaction	SDK2	interaction	protein_z_x_male
Figure 3	g	F3_interaction_volcano	Protein-by-sex interaction volcano source.	figure_source	figure18_interaction_volcano_source.tsv			sec31a	31171	-0.00293301	0.0101542	-0.288847	0.772701		0.111989	0.84487			-0.0228357	0.0169697	1.71527e-05		FALSE	FALSE	2915	-0.257864																																																																																																														No interaction	SEC31A	interaction	protein_z_x_male
Figure 3	g	F3_interaction_volcano	Protein-by-sex interaction volcano source.	figure_source	figure18_interaction_volcano_source.tsv			sel1l	31171	0.118446	0.0100002	11.8444	2.69906e-32		31.5688	3.78258e-31			0.0988455	0.138047	1.71527e-05		TRUE	TRUE	2915	-72.6898																																																																																																														FDR interaction	SEL1L	interaction	protein_z_x_male
Figure 3	g	F3_interaction_volcano	Protein-by-sex interaction volcano source.	figure_source	figure18_interaction_volcano_source.tsv			sele	37023	0.0805009	0.00918687	8.76261	1.98731e-18		17.7017	1.42685e-17			0.0624944	0.0985075	1.71527e-05		TRUE	TRUE	2915	-40.7598																																																																																																														FDR interaction	SELE	interaction	protein_z_x_male
Figure 3	g	F3_interaction_volcano	Protein-by-sex interaction volcano source.	figure_source	figure18_interaction_volcano_source.tsv			selenop	32064	-0.015434	0.00996093	-1.54946	0.121282		0.916205	0.201101			-0.0349578	0.00408977	1.71527e-05		FALSE	FALSE	2915	-2.10964																																																																																																														No interaction	SELENOP	interaction	protein_z_x_male
Figure 3	g	F3_interaction_volcano	Protein-by-sex interaction volcano source.	figure_source	figure18_interaction_volcano_source.tsv			sell	32064	-0.0405089	0.0101174	-4.0039	6.24463e-05		4.20449	0.000179341			-0.0603394	-0.0206785	1.71527e-05		FALSE	TRUE	2915	-9.6812																																																																																																														FDR interaction	SELL	interaction	protein_z_x_male
Figure 3	g	F3_interaction_volcano	Protein-by-sex interaction volcano source.	figure_source	figure18_interaction_volcano_source.tsv			selp	36740	0.0276372	0.00922057	2.99734	0.0027253		2.56459	0.00638092			0.00956459	0.0457098	1.71527e-05		FALSE	TRUE	2915	-5.90518																																																																																																														FDR interaction	SELP	interaction	protein_z_x_male
Figure 3	g	F3_interaction_volcano	Protein-by-sex interaction volcano source.	figure_source	figure18_interaction_volcano_source.tsv			selplg	36507	0.0228818	0.00922447	2.48055	0.0131224		1.88199	0.0278398			0.00480153	0.040962	1.71527e-05		FALSE	TRUE	2915	-4.33343																																																																																																														FDR interaction	SELPLG	interaction	protein_z_x_male
Figure 3	g	F3_interaction_volcano	Protein-by-sex interaction volcano source.	figure_source	figure18_interaction_volcano_source.tsv			sema3f	36597	0.111019	0.00922769	12.0311	2.82044e-33		32.5497	4.09035e-32			0.0929323	0.129105	1.71527e-05		TRUE	TRUE	2915	-74.9484																																																																																																														FDR interaction	SEMA3F	interaction	protein_z_x_male
Figure 3	g	F3_interaction_volcano	Protein-by-sex interaction volcano source.	figure_source	figure18_interaction_volcano_source.tsv			sema3g	31277	0.0931152	0.0101159	9.20487	3.62764e-20		19.4404	2.7975e-19			0.0732877	0.112943	1.71527e-05		TRUE	TRUE	2915	-44.7631																																																																																																														FDR interaction	SEMA3G	interaction	protein_z_x_male
Figure 3	g	F3_interaction_volcano	Protein-by-sex interaction volcano source.	figure_source	figure18_interaction_volcano_source.tsv			sema4c	36390	0.0482738	0.00933873	5.1692	2.36336e-07		6.62647	8.53678e-07			0.0299696	0.066578	1.71527e-05		TRUE	TRUE	2915	-15.258																																																																																																														FDR interaction	SEMA4C	interaction	protein_z_x_male
Figure 3	g	F3_interaction_volcano	Protein-by-sex interaction volcano source.	figure_source	figure18_interaction_volcano_source.tsv			sema4d	36894	0.00292264	0.009143	0.319659	0.749229		0.125386	0.828214			-0.0149979	0.0208432	1.71527e-05		FALSE	FALSE	2915	-0.288711																																																																																																														No interaction	SEMA4D	interaction	protein_z_x_male
Figure 3	g	F3_interaction_volcano	Protein-by-sex interaction volcano source.	figure_source	figure18_interaction_volcano_source.tsv			sema6c	31084	0.0439849	0.0101839	4.31904	1.57193e-05		4.80357	4.81322e-05			0.024024	0.0639458	1.71527e-05		TRUE	TRUE	2915	-11.0606																																																																																																														FDR interaction	SEMA6C	interaction	protein_z_x_male
Figure 3	g	F3_interaction_volcano	Protein-by-sex interaction volcano source.	figure_source	figure18_interaction_volcano_source.tsv			sema7a	36899	0.0557009	0.00907178	6.14002	8.33498e-10		9.0791	3.62634e-09			0.03792	0.0734819	1.71527e-05		TRUE	TRUE	2915	-20.9054																																																																																																														FDR interaction	SEMA7A	interaction	protein_z_x_male
Figure 3	g	F3_interaction_volcano	Protein-by-sex interaction volcano source.	figure_source	figure18_interaction_volcano_source.tsv			septin3	31945	0.0522971	0.00998344	5.23838	1.63017e-07		6.78777	6.03803e-07			0.0327291	0.071865	1.71527e-05		TRUE	TRUE	2915	-15.6294																																																																																																														FDR interaction	SEPTIN3	interaction	protein_z_x_male
Figure 3	g	F3_interaction_volcano	Protein-by-sex interaction volcano source.	figure_source	figure18_interaction_volcano_source.tsv			septin7	31428	0.0290276	0.0100819	2.87919	0.00398972		2.39906	0.00914311			0.00926673	0.0487885	1.71527e-05		FALSE	TRUE	2915	-5.52403																																																																																																														FDR interaction	SEPTIN7	interaction	protein_z_x_male
Figure 3	g	F3_interaction_volcano	Protein-by-sex interaction volcano source.	figure_source	figure18_interaction_volcano_source.tsv			septin8	31865	0.128626	0.00991161	12.9773	2.05984e-38		37.6862	3.72946e-37			0.109199	0.148053	1.71527e-05		TRUE	TRUE	2915	-86.7756																																																																																																														FDR interaction	SEPTIN8	interaction	protein_z_x_male
Figure 3	g	F3_interaction_volcano	Protein-by-sex interaction volcano source.	figure_source	figure18_interaction_volcano_source.tsv			septin9	36390	-0.00684691	0.00922416	-0.742281	0.457922		0.339208	0.580367			-0.0249265	0.0112327	1.71527e-05		FALSE	FALSE	2915	-0.781056																																																																																																														No interaction	SEPTIN9	interaction	protein_z_x_male
Figure 3	g	F3_interaction_volcano	Protein-by-sex interaction volcano source.	figure_source	figure18_interaction_volcano_source.tsv			serpina1	31461	0.0546804	0.00999614	5.47016	4.53065e-08		7.34384	1.76091e-07			0.0350876	0.0742733	1.71527e-05		TRUE	TRUE	2915	-16.9098																																																																																																														FDR interaction	SERPINA1	interaction	protein_z_x_male
Figure 3	g	F3_interaction_volcano	Protein-by-sex interaction volcano source.	figure_source	figure18_interaction_volcano_source.tsv			serpina11	37023	0.0931134	0.00998815	9.32239	1.19842e-20		19.9214	9.54478e-20			0.0735363	0.11269	1.71527e-05		TRUE	TRUE	2915	-45.8707																																																																																																														FDR interaction	SERPINA11	interaction	protein_z_x_male
Figure 3	g	F3_interaction_volcano	Protein-by-sex interaction volcano source.	figure_source	figure18_interaction_volcano_source.tsv			serpina12	35522	0.00744285	0.00967472	0.769309	0.441715		0.354858	0.565232			-0.0115199	0.0264056	1.71527e-05		FALSE	FALSE	2915	-0.817091																																																																																																														No interaction	SERPINA12	interaction	protein_z_x_male
Figure 3	g	F3_interaction_volcano	Protein-by-sex interaction volcano source.	figure_source	figure18_interaction_volcano_source.tsv			serpina3	31936	0.0829074	0.00991493	8.36188	6.42061e-17		16.1924	4.24401e-16			0.0634738	0.102341	1.71527e-05		TRUE	TRUE	2915	-37.2844																																																																																																														FDR interaction	SERPINA3	interaction	protein_z_x_male
Figure 3	g	F3_interaction_volcano	Protein-by-sex interaction volcano source.	figure_source	figure18_interaction_volcano_source.tsv			serpina4	31482	-0.05491	0.010164	-5.40239	6.62343e-08		7.17892	2.5371e-07			-0.0748319	-0.0349882	1.71527e-05		TRUE	TRUE	2915	-16.5301																																																																																																														FDR interaction	SERPINA4	interaction	protein_z_x_male
Figure 3	g	F3_interaction_volcano	Protein-by-sex interaction volcano source.	figure_source	figure18_interaction_volcano_source.tsv			serpina5	31597	-0.0453822	0.0102481	-4.42834	9.52817e-06		5.02099	2.99295e-05			-0.065469	-0.0252955	1.71527e-05		TRUE	TRUE	2915	-11.5613																																																																																																														FDR interaction	SERPINA5	interaction	protein_z_x_male
Figure 3	g	F3_interaction_volcano	Protein-by-sex interaction volcano source.	figure_source	figure18_interaction_volcano_source.tsv			serpina6	32064	-0.0369754	0.0112527	-3.2859	0.00101765		2.9924	0.00253326			-0.0590312	-0.0149196	1.71527e-05		FALSE	TRUE	2915	-6.89026																																																																																																														FDR interaction	SERPINA6	interaction	protein_z_x_male
Figure 3	g	F3_interaction_volcano	Protein-by-sex interaction volcano source.	figure_source	figure18_interaction_volcano_source.tsv			serpina7	32064	-0.00679824	0.0101621	-0.668979	0.503513		0.297989	0.621924			-0.0267163	0.0131199	1.71527e-05		FALSE	FALSE	2915	-0.686145																																																																																																														No interaction	SERPINA7	interaction	protein_z_x_male
Figure 3	g	F3_interaction_volcano	Protein-by-sex interaction volcano source.	figure_source	figure18_interaction_volcano_source.tsv			serpina9	36224	0.0493424	0.00927397	5.32052	1.04084e-07		6.98261	3.89982e-07			0.0311651	0.0675196	1.71527e-05		TRUE	TRUE	2915	-16.0781																																																																																																														FDR interaction	SERPINA9	interaction	protein_z_x_male
Figure 3	g	F3_interaction_volcano	Protein-by-sex interaction volcano source.	figure_source	figure18_interaction_volcano_source.tsv			serpinb1	36439	-0.0034258	0.00924447	-0.370578	0.710954		0.148159	0.794644			-0.0215452	0.0146936	1.71527e-05		FALSE	FALSE	2915	-0.341148																																																																																																														No interaction	SERPINB1	interaction	protein_z_x_male
Figure 3	g	F3_interaction_volcano	Protein-by-sex interaction volcano source.	figure_source	figure18_interaction_volcano_source.tsv			serpinb5	35895	0.00708353	0.0092791	0.763386	0.445238		0.351407	0.568493			-0.0111038	0.0252709	1.71527e-05		FALSE	FALSE	2915	-0.809145																																																																																																														No interaction	SERPINB5	interaction	protein_z_x_male
Figure 3	g	F3_interaction_volcano	Protein-by-sex interaction volcano source.	figure_source	figure18_interaction_volcano_source.tsv			serpinb6	36765	0.0082272	0.00918606	0.895617	0.370463		0.431255	0.497675			-0.00977774	0.0262321	1.71527e-05		FALSE	FALSE	2915	-0.993002																																																																																																														No interaction	SERPINB6	interaction	protein_z_x_male
Figure 3	g	F3_interaction_volcano	Protein-by-sex interaction volcano source.	figure_source	figure18_interaction_volcano_source.tsv			serpinb8	36967	0.0579457	0.00912742	6.34853	2.19901e-10		9.65777	9.80139e-10			0.0400557	0.0758357	1.71527e-05		TRUE	TRUE	2915	-22.2378																																																																																																														FDR interaction	SERPINB8	interaction	protein_z_x_male
Figure 3	g	F3_interaction_volcano	Protein-by-sex interaction volcano source.	figure_source	figure18_interaction_volcano_source.tsv			serpinb9	36297	-0.00972538	0.0092455	-1.0519	0.292851		0.533354	0.413996			-0.0278468	0.00839607	1.71527e-05		FALSE	FALSE	2915	-1.22809																																																																																																														No interaction	SERPINB9	interaction	protein_z_x_male
Figure 3	g	F3_interaction_volcano	Protein-by-sex interaction volcano source.	figure_source	figure18_interaction_volcano_source.tsv			serpinc1	32004	-0.0365742	0.0102232	-3.57757	0.000347321		3.45927	0.000916235			-0.0566121	-0.0165363	1.71527e-05		FALSE	TRUE	2915	-7.96526																																																																																																														FDR interaction	SERPINC1	interaction	protein_z_x_male
Figure 3	g	F3_interaction_volcano	Protein-by-sex interaction volcano source.	figure_source	figure18_interaction_volcano_source.tsv			serpind1	32004	0.0538762	0.0100371	5.36769	8.03079e-08		7.09524	3.04815e-07			0.034203	0.0735493	1.71527e-05		TRUE	TRUE	2915	-16.3374																																																																																																														FDR interaction	SERPIND1	interaction	protein_z_x_male
Figure 3	g	F3_interaction_volcano	Protein-by-sex interaction volcano source.	figure_source	figure18_interaction_volcano_source.tsv			serpine1	37023	0.0197581	0.00917615	2.15321	0.031309		1.50433	0.0607628			0.00177262	0.0377436	1.71527e-05		FALSE	FALSE	2915	-3.46385																																																																																																														Nominal interaction	SERPINE1	interaction	protein_z_x_male
Figure 3	g	F3_interaction_volcano	Protein-by-sex interaction volcano source.	figure_source	figure18_interaction_volcano_source.tsv			serpine2	32018	-0.0109664	0.00997257	-1.09966	0.27149		0.566247	0.391833			-0.030513	0.0085802	1.71527e-05		FALSE	FALSE	2915	-1.30383																																																																																																														No interaction	SERPINE2	interaction	protein_z_x_male
Figure 3	g	F3_interaction_volcano	Protein-by-sex interaction volcano source.	figure_source	figure18_interaction_volcano_source.tsv			serpinf1	31603	0.0727386	0.0103947	6.99767	2.65435e-12		11.576	1.34798e-11			0.0523646	0.0931126	1.71527e-05		TRUE	TRUE	2915	-26.6548																																																																																																														FDR interaction	SERPINF1	interaction	protein_z_x_male
Figure 3	g	F3_interaction_volcano	Protein-by-sex interaction volcano source.	figure_source	figure18_interaction_volcano_source.tsv			serpinf2	31490	-0.0398804	0.0104045	-3.83298	0.000126846		3.89672	0.000351479			-0.0602736	-0.0194871	1.71527e-05		FALSE	TRUE	2915	-8.97254																																																																																																														FDR interaction	SERPINF2	interaction	protein_z_x_male
Figure 3	g	F3_interaction_volcano	Protein-by-sex interaction volcano source.	figure_source	figure18_interaction_volcano_source.tsv			serping1	32004	0.0718397	0.0101838	7.05429	1.77007e-12		11.752	9.06812e-12			0.051879	0.0918004	1.71527e-05		TRUE	TRUE	2915	-27.06																																																																																																														FDR interaction	SERPING1	interaction	protein_z_x_male
Figure 3	g	F3_interaction_volcano	Protein-by-sex interaction volcano source.	figure_source	figure18_interaction_volcano_source.tsv			serpinh1	31428	0.0144675	0.0101084	1.43123	0.152374		0.817088	0.244048			-0.00534544	0.0342804	1.71527e-05		FALSE	FALSE	2915	-1.88141																																																																																																														No interaction	SERPINH1	interaction	protein_z_x_male
Figure 3	g	F3_interaction_volcano	Protein-by-sex interaction volcano source.	figure_source	figure18_interaction_volcano_source.tsv			serpini1	31219	0.0281315	0.0105554	2.66513	0.00769985		2.11352	0.0169141			0.00744248	0.0488204	1.71527e-05		FALSE	TRUE	2915	-4.86655																																																																																																														FDR interaction	SERPINI1	interaction	protein_z_x_male
Figure 3	g	F3_interaction_volcano	Protein-by-sex interaction volcano source.	figure_source	figure18_interaction_volcano_source.tsv			serpini2	31865	0.0224394	0.0100384	2.23536	0.0254009		1.59515	0.0504729			0.00276374	0.042115	1.71527e-05		FALSE	FALSE	2915	-3.67297																																																																																																														Nominal interaction	SERPINI2	interaction	protein_z_x_male
Figure 3	g	F3_interaction_volcano	Protein-by-sex interaction volcano source.	figure_source	figure18_interaction_volcano_source.tsv			sestd1	35709	-0.0133625	0.00926898	-1.44163	0.149414		0.825608	0.240168			-0.03153	0.004805	1.71527e-05		FALSE	FALSE	2915	-1.90103																																																																																																														No interaction	SESTD1	interaction	protein_z_x_male
Figure 3	g	F3_interaction_volcano	Protein-by-sex interaction volcano source.	figure_source	figure18_interaction_volcano_source.tsv			setmar	36183	0.0361512	0.00950667	3.80272	0.000143352		3.8436	0.000394963			0.0175178	0.0547845	1.71527e-05		FALSE	TRUE	2915	-8.85021																																																																																																														FDR interaction	SETMAR	interaction	protein_z_x_male
Figure 3	g	F3_interaction_volcano	Protein-by-sex interaction volcano source.	figure_source	figure18_interaction_volcano_source.tsv			sez6	31132	0.0458374	0.0102472	4.47317	7.73406e-06		5.11159	2.46122e-05			0.0257525	0.0659223	1.71527e-05		TRUE	TRUE	2915	-11.7699																																																																																																														FDR interaction	SEZ6	interaction	protein_z_x_male
Figure 3	g	F3_interaction_volcano	Protein-by-sex interaction volcano source.	figure_source	figure18_interaction_volcano_source.tsv			sez6l	36686	0.058545	0.00957324	6.11549	9.72319e-10		9.01219	4.21145e-09			0.0397812	0.0773089	1.71527e-05		TRUE	TRUE	2915	-20.7513																																																																																																														FDR interaction	SEZ6L	interaction	protein_z_x_male
Figure 3	g	F3_interaction_volcano	Protein-by-sex interaction volcano source.	figure_source	figure18_interaction_volcano_source.tsv			sez6l2	36390	0.0847725	0.0100887	8.40268	4.52033e-17		16.3448	3.01528e-16			0.0649982	0.104547	1.71527e-05		TRUE	TRUE	2915	-37.6354																																																																																																														FDR interaction	SEZ6L2	interaction	protein_z_x_male
Figure 3	g	F3_interaction_volcano	Protein-by-sex interaction volcano source.	figure_source	figure18_interaction_volcano_source.tsv			sf3b4	36390	-0.0187768	0.00923942	-2.03224	0.0421362		1.37535	0.0787352			-0.0368863	-0.000667228	1.71527e-05		FALSE	FALSE	2915	-3.16685																																																																																																														Nominal interaction	SF3B4	interaction	protein_z_x_male
Figure 3	g	F3_interaction_volcano	Protein-by-sex interaction volcano source.	figure_source	figure18_interaction_volcano_source.tsv			sfrp1	36179	0.0946323	0.00921659	10.2676	1.0665e-24		23.972	1.04675e-23			0.0765675	0.112697	1.71527e-05		TRUE	TRUE	2915	-55.1977																																																																																																														FDR interaction	SFRP1	interaction	protein_z_x_male
Figure 3	g	F3_interaction_volcano	Protein-by-sex interaction volcano source.	figure_source	figure18_interaction_volcano_source.tsv			sfrp4	31277	0.0312266	0.0103411	3.01967	0.00253255		2.59644	0.00596316			0.0109577	0.0514956	1.71527e-05		FALSE	TRUE	2915	-5.97853																																																																																																														FDR interaction	SFRP4	interaction	protein_z_x_male
Figure 3	g	F3_interaction_volcano	Protein-by-sex interaction volcano source.	figure_source	figure18_interaction_volcano_source.tsv			sftpa1	35715	0.0358421	0.00934633	3.83489	0.000125837		3.90019	0.000349014			0.017523	0.0541612	1.71527e-05		FALSE	TRUE	2915	-8.98053																																																																																																														FDR interaction	SFTPA1	interaction	protein_z_x_male
Figure 3	g	F3_interaction_volcano	Protein-by-sex interaction volcano source.	figure_source	figure18_interaction_volcano_source.tsv			sftpa2	35715	0.0626787	0.00928384	6.75138	1.48687e-11		10.8277	7.15221e-11			0.0444821	0.0808753	1.71527e-05		TRUE	TRUE	2915	-24.9318																																																																																																														FDR interaction	SFTPA2	interaction	protein_z_x_male
Figure 3	g	F3_interaction_volcano	Protein-by-sex interaction volcano source.	figure_source	figure18_interaction_volcano_source.tsv			sftpd	36597	0.055327	0.00918041	6.02663	1.6901e-09		8.77209	7.18169e-09			0.0373331	0.0733208	1.71527e-05		TRUE	TRUE	2915	-20.1985																																																																																																														FDR interaction	SFTPD	interaction	protein_z_x_male
Figure 3	g	F3_interaction_volcano	Protein-by-sex interaction volcano source.	figure_source	figure18_interaction_volcano_source.tsv			sgsh	31466	0.0228872	0.0101303	2.25927	0.0238734		1.62209	0.047796			0.00303131	0.042743	1.71527e-05		FALSE	TRUE	2915	-3.73499																																																																																																														FDR interaction	SGSH	interaction	protein_z_x_male
Figure 3	g	F3_interaction_volcano	Protein-by-sex interaction volcano source.	figure_source	figure18_interaction_volcano_source.tsv			sh2b3	35715	0.00335958	0.00933143	0.360029	0.718828		0.143375	0.801907			-0.0149303	0.0216495	1.71527e-05		FALSE	FALSE	2915	-0.330133																																																																																																														No interaction	SH2B3	interaction	protein_z_x_male
Figure 3	g	F3_interaction_volcano	Protein-by-sex interaction volcano source.	figure_source	figure18_interaction_volcano_source.tsv			sh2d1a	36507	0.0231476	0.00919403	2.51768	0.0118174		1.92748	0.025255			0.00512703	0.0411682	1.71527e-05		FALSE	TRUE	2915	-4.43818																																																																																																														FDR interaction	SH2D1A	interaction	protein_z_x_male
Figure 3	g	F3_interaction_volcano	Protein-by-sex interaction volcano source.	figure_source	figure18_interaction_volcano_source.tsv			sh3bgrl2	30990	0.00682081	0.0102057	0.668333	0.503926		0.297633	0.622171			-0.0131828	0.0268244	1.71527e-05		FALSE	FALSE	2915	-0.685326																																																																																																														No interaction	SH3BGRL2	interaction	protein_z_x_male
Figure 3	g	F3_interaction_volcano	Protein-by-sex interaction volcano source.	figure_source	figure18_interaction_volcano_source.tsv			sh3bp1	31865	0.0125502	0.0100117	1.25355	0.210013		0.677753	0.319014			-0.00707308	0.0321734	1.71527e-05		FALSE	FALSE	2915	-1.56058																																																																																																														No interaction	SH3BP1	interaction	protein_z_x_male
Figure 3	g	F3_interaction_volcano	Protein-by-sex interaction volcano source.	figure_source	figure18_interaction_volcano_source.tsv			sh3gl3	31262	0.000742455	0.0101288	0.0733016	0.941567		0.026149	0.959674			-0.0191103	0.0205952	1.71527e-05		FALSE	FALSE	2915	-0.0602102																																																																																																														No interaction	SH3GL3	interaction	protein_z_x_male
Figure 3	g	F3_interaction_volcano	Protein-by-sex interaction volcano source.	figure_source	figure18_interaction_volcano_source.tsv			sh3glb2	31925	-0.0032399	0.0100859	-0.321231	0.748037		0.126077	0.827211			-0.0230086	0.0165288	1.71527e-05		FALSE	FALSE	2915	-0.290303																																																																																																														No interaction	SH3GLB2	interaction	protein_z_x_male
Figure 3	g	F3_interaction_volcano	Protein-by-sex interaction volcano source.	figure_source	figure18_interaction_volcano_source.tsv			shbg	32047	-0.00688625	0.0112819	-0.610382	0.541613		0.266311	0.654019			-0.0289992	0.0152266	1.71527e-05		FALSE	FALSE	2915	-0.613203																																																																																																														No interaction	SHBG	interaction	protein_z_x_male
Figure 3	g	F3_interaction_volcano	Protein-by-sex interaction volcano source.	figure_source	figure18_interaction_volcano_source.tsv			shc1	30824	-0.00788009	0.0102203	-0.771024	0.440699		0.355858	0.564428			-0.0279123	0.0121521	1.71527e-05		FALSE	FALSE	2915	-0.819394																																																																																																														No interaction	SHC1	interaction	protein_z_x_male
Figure 3	g	F3_interaction_volcano	Protein-by-sex interaction volcano source.	figure_source	figure18_interaction_volcano_source.tsv			shd	30923	-0.00262699	0.0101558	-0.258668	0.795893		0.0991453	0.861431			-0.0225329	0.0172789	1.71527e-05		FALSE	FALSE	2915	-0.22829																																																																																																														No interaction	SHD	interaction	protein_z_x_male
Figure 3	g	F3_interaction_volcano	Protein-by-sex interaction volcano source.	figure_source	figure18_interaction_volcano_source.tsv			shh	31084	0.00787399	0.0101518	0.775623	0.437978		0.358548	0.562921			-0.012024	0.027772	1.71527e-05		FALSE	FALSE	2915	-0.825587																																																																																																														No interaction	SHH	interaction	protein_z_x_male
Figure 3	g	F3_interaction_volcano	Protein-by-sex interaction volcano source.	figure_source	figure18_interaction_volcano_source.tsv			shisa5	31996	0.176633	0.00936807	18.8548	7.19857e-79		78.1428	1.16577e-76			0.158271	0.194995	1.71527e-05		TRUE	TRUE	2915	-179.93																																																																																																														FDR interaction	SHISA5	interaction	protein_z_x_male
Figure 3	g	F3_interaction_volcano	Protein-by-sex interaction volcano source.	figure_source	figure18_interaction_volcano_source.tsv			shmt1	36667	0.012827	0.00927294	1.38327	0.166591		0.778348	0.262636			-0.00534827	0.0310022	1.71527e-05		FALSE	FALSE	2915	-1.79221																																																																																																														No interaction	SHMT1	interaction	protein_z_x_male
Figure 3	g	F3_interaction_volcano	Protein-by-sex interaction volcano source.	figure_source	figure18_interaction_volcano_source.tsv			shpk	31428	0.00214609	0.0101621	0.211187	0.832743		0.0794892	0.888848			-0.0177719	0.0220641	1.71527e-05		FALSE	FALSE	2915	-0.183031																																																																																																														No interaction	SHPK	interaction	protein_z_x_male
Figure 3	g	F3_interaction_volcano	Protein-by-sex interaction volcano source.	figure_source	figure18_interaction_volcano_source.tsv			siae	36625	0.0554686	0.00920106	6.0285	1.6707e-09		8.7771	7.10963e-09			0.0374343	0.073503	1.71527e-05		TRUE	TRUE	2915	-20.21																																																																																																														FDR interaction	SIAE	interaction	protein_z_x_male
Figure 3	g	F3_interaction_volcano	Protein-by-sex interaction volcano source.	figure_source	figure18_interaction_volcano_source.tsv			siglec1	36729	0.127988	0.00900468	14.2135	9.99117e-46		45.0004	2.48925e-44			0.110339	0.145638	1.71527e-05		TRUE	TRUE	2915	-103.617																																																																																																														FDR interaction	SIGLEC1	interaction	protein_z_x_male
Figure 3	g	F3_interaction_volcano	Protein-by-sex interaction volcano source.	figure_source	figure18_interaction_volcano_source.tsv			siglec10	36507	0.105506	0.00896294	11.7713	6.26746e-32		31.2029	8.49751e-31			0.087938	0.123073	1.71527e-05		TRUE	TRUE	2915	-71.8474																																																																																																														FDR interaction	SIGLEC10	interaction	protein_z_x_male
Figure 3	g	F3_interaction_volcano	Protein-by-sex interaction volcano source.	figure_source	figure18_interaction_volcano_source.tsv			siglec15	35709	0.00597686	0.00936665	0.6381	0.523413		0.281156	0.639459			-0.0123821	0.0243358	1.71527e-05		FALSE	FALSE	2915	-0.647385																																																																																																														No interaction	SIGLEC15	interaction	protein_z_x_male
Figure 3	g	F3_interaction_volcano	Protein-by-sex interaction volcano source.	figure_source	figure18_interaction_volcano_source.tsv			siglec5	36569	0.0608148	0.00914946	6.64682	3.03703e-11		10.5176	1.43252e-10			0.0428816	0.078748	1.71527e-05		TRUE	TRUE	2915	-24.2176																																																																																																														FDR interaction	SIGLEC5	interaction	protein_z_x_male
Figure 3	g	F3_interaction_volcano	Protein-by-sex interaction volcano source.	figure_source	figure18_interaction_volcano_source.tsv			siglec6	36884	0.0633244	0.00917367	6.90285	5.17944e-12		11.2857	2.55466e-11			0.0453438	0.0813051	1.71527e-05		TRUE	TRUE	2915	-25.9863																																																																																																														FDR interaction	SIGLEC6	interaction	protein_z_x_male
Figure 3	g	F3_interaction_volcano	Protein-by-sex interaction volcano source.	figure_source	figure18_interaction_volcano_source.tsv			siglec7	36597	0.0886223	0.00926283	9.56751	1.16098e-21		20.9352	9.80948e-21			0.0704668	0.106778	1.71527e-05		TRUE	TRUE	2915	-48.205																																																																																																														FDR interaction	SIGLEC7	interaction	protein_z_x_male
Figure 3	g	F3_interaction_volcano	Protein-by-sex interaction volcano source.	figure_source	figure18_interaction_volcano_source.tsv			siglec8	31171	0.0660515	0.0101314	6.51949	7.16248e-11		10.1449	3.30881e-10			0.0461935	0.0859094	1.71527e-05		TRUE	TRUE	2915	-23.3596																																																																																																														FDR interaction	SIGLEC8	interaction	protein_z_x_male
Figure 3	g	F3_interaction_volcano	Protein-by-sex interaction volcano source.	figure_source	figure18_interaction_volcano_source.tsv			siglec9	36832	0.0369811	0.0092491	3.99835	6.391e-05		4.19443	0.000183364			0.0188526	0.0551096	1.71527e-05		FALSE	TRUE	2915	-9.65804																																																																																																														FDR interaction	SIGLEC9	interaction	protein_z_x_male
Figure 3	g	F3_interaction_volcano	Protein-by-sex interaction volcano source.	figure_source	figure18_interaction_volcano_source.tsv			sil1	31171	0.0316689	0.0101146	3.131	0.00174373		2.75852	0.00419734			0.0118438	0.051494	1.71527e-05		FALSE	TRUE	2915	-6.35173																																																																																																														FDR interaction	SIL1	interaction	protein_z_x_male
Figure 3	g	F3_interaction_volcano	Protein-by-sex interaction volcano source.	figure_source	figure18_interaction_volcano_source.tsv			sirpa	36662	0.0436452	0.00914979	4.77008	1.84863e-06		5.73315	6.18686e-06			0.0257113	0.061579	1.71527e-05		TRUE	TRUE	2915	-13.2011																																																																																																														FDR interaction	SIRPA	interaction	protein_z_x_male
Figure 3	g	F3_interaction_volcano	Protein-by-sex interaction volcano source.	figure_source	figure18_interaction_volcano_source.tsv			sirpb1	36485	0.097812	0.00910511	10.7425	7.04939e-27		26.1518	7.5271e-26			0.0799657	0.115658	1.71527e-05		TRUE	TRUE	2915	-60.2169																																																																																																														FDR interaction	SIRPB1	interaction	protein_z_x_male
Figure 3	g	F3_interaction_volcano	Protein-by-sex interaction volcano source.	figure_source	figure18_interaction_volcano_source.tsv			sirt1	31084	-0.00533796	0.010177	-0.524513	0.599925		0.221903	0.701477			-0.0252852	0.0146093	1.71527e-05		FALSE	FALSE	2915	-0.51095																																																																																																														No interaction	SIRT1	interaction	protein_z_x_male
Figure 3	g	F3_interaction_volcano	Protein-by-sex interaction volcano source.	figure_source	figure18_interaction_volcano_source.tsv			sirt2	36390	-0.00660771	0.00926155	-0.713456	0.475568		0.322787	0.595226			-0.0247606	0.0115452	1.71527e-05		FALSE	FALSE	2915	-0.743245																																																																																																														No interaction	SIRT2	interaction	protein_z_x_male
Figure 3	g	F3_interaction_volcano	Protein-by-sex interaction volcano source.	figure_source	figure18_interaction_volcano_source.tsv			sirt5	35709	-0.00981748	0.00930256	-1.05535	0.291271		0.535702	0.412564			-0.0280508	0.00841582	1.71527e-05		FALSE	FALSE	2915	-1.2335																																																																																																														No interaction	SIRT5	interaction	protein_z_x_male
Figure 3	g	F3_interaction_volcano	Protein-by-sex interaction volcano source.	figure_source	figure18_interaction_volcano_source.tsv			sit1	35872	0.0858078	0.00922994	9.29668	1.52824e-20		19.8158	1.21385e-19			0.0677168	0.103899	1.71527e-05		TRUE	TRUE	2915	-45.6276																																																																																																														FDR interaction	SIT1	interaction	protein_z_x_male
Figure 3	g	F3_interaction_volcano	Protein-by-sex interaction volcano source.	figure_source	figure18_interaction_volcano_source.tsv			skap1	36236	0.0426829	0.00920161	4.63864	3.51934e-06		5.45354	1.15139e-05			0.0246475	0.0607184	1.71527e-05		TRUE	TRUE	2915	-12.5572																																																																																																														FDR interaction	SKAP1	interaction	protein_z_x_male
Figure 3	g	F3_interaction_volcano	Protein-by-sex interaction volcano source.	figure_source	figure18_interaction_volcano_source.tsv			skap2	36729	2.42477e-06	0.0092204	0.000262979	0.99979		9.11355e-05	0.99979			-0.0180698	0.0180747	1.71527e-05		FALSE	FALSE	2915	-0.000209847																																																																																																														No interaction	SKAP2	interaction	protein_z_x_male
Figure 3	g	F3_interaction_volcano	Protein-by-sex interaction volcano source.	figure_source	figure18_interaction_volcano_source.tsv			skiv2l	30981	0.0154492	0.0101512	1.5219	0.128043		0.892644	0.210873			-0.00444762	0.035346	1.71527e-05		FALSE	FALSE	2915	-2.05539																																																																																																														No interaction	SKIV2L	interaction	protein_z_x_male
Figure 3	g	F3_interaction_volcano	Protein-by-sex interaction volcano source.	figure_source	figure18_interaction_volcano_source.tsv			sla2	31945	-0.0106113	0.010006	-1.0605	0.288927		0.539212	0.410266			-0.0302235	0.00900081	1.71527e-05		FALSE	FALSE	2915	-1.24158																																																																																																														No interaction	SLA2	interaction	protein_z_x_male
Figure 3	g	F3_interaction_volcano	Protein-by-sex interaction volcano source.	figure_source	figure18_interaction_volcano_source.tsv			slamf1	35872	0.0734445	0.00924962	7.94027	2.07589e-15		14.6828	1.26594e-14			0.055315	0.091574	1.71527e-05		TRUE	TRUE	2915	-33.8084																																																																																																														FDR interaction	SLAMF1	interaction	protein_z_x_male
Figure 3	g	F3_interaction_volcano	Protein-by-sex interaction volcano source.	figure_source	figure18_interaction_volcano_source.tsv			slamf6	35715	0.0433798	0.00933459	4.64721	3.37663e-06		5.47152	1.11094e-05			0.0250837	0.0616758	1.71527e-05		TRUE	TRUE	2915	-12.5986																																																																																																														FDR interaction	SLAMF6	interaction	protein_z_x_male
Figure 3	g	F3_interaction_volcano	Protein-by-sex interaction volcano source.	figure_source	figure18_interaction_volcano_source.tsv			slamf7	36507	0.0762495	0.00910615	8.37341	5.79474e-17		16.237	3.85655e-16			0.0584011	0.0940978	1.71527e-05		TRUE	TRUE	2915	-37.387																																																																																																														FDR interaction	SLAMF7	interaction	protein_z_x_male
Figure 3	g	F3_interaction_volcano	Protein-by-sex interaction volcano source.	figure_source	figure18_interaction_volcano_source.tsv			slamf8	35715	0.0742686	0.00916998	8.09911	5.71091e-16		15.2433	3.59553e-15			0.0562952	0.0922421	1.71527e-05		TRUE	TRUE	2915	-35.099																																																																																																														FDR interaction	SLAMF8	interaction	protein_z_x_male
Figure 3	g	F3_interaction_volcano	Protein-by-sex interaction volcano source.	figure_source	figure18_interaction_volcano_source.tsv			slc12a2	30981	0.0234767	0.0102029	2.30098	0.0213994		1.6696	0.0433189			0.00347858	0.0434749	1.71527e-05		FALSE	TRUE	2915	-3.84439																																																																																																														FDR interaction	SLC12A2	interaction	protein_z_x_male
Figure 3	g	F3_interaction_volcano	Protein-by-sex interaction volcano source.	figure_source	figure18_interaction_volcano_source.tsv			slc13a1	31847	0.00496608	0.0100881	0.49227	0.622532		0.205838	0.72097			-0.014807	0.0247392	1.71527e-05		FALSE	FALSE	2915	-0.47396																																																																																																														No interaction	SLC13A1	interaction	protein_z_x_male
Figure 3	g	F3_interaction_volcano	Protein-by-sex interaction volcano source.	figure_source	figure18_interaction_volcano_source.tsv			slc16a1	35709	0.0327621	0.00938692	3.49019	0.000483263		3.31582	0.00126116			0.0143635	0.0511608	1.71527e-05		FALSE	TRUE	2915	-7.63495																																																																																																														FDR interaction	SLC16A1	interaction	protein_z_x_male
Figure 3	g	F3_interaction_volcano	Protein-by-sex interaction volcano source.	figure_source	figure18_interaction_volcano_source.tsv			slc1a4	31132	-0.00210011	0.0101886	-0.206124	0.836696		0.0774325	0.89111			-0.0220702	0.01787	1.71527e-05		FALSE	FALSE	2915	-0.178295																																																																																																														No interaction	SLC1A4	interaction	protein_z_x_male
Figure 3	g	F3_interaction_volcano	Protein-by-sex interaction volcano source.	figure_source	figure18_interaction_volcano_source.tsv			slc27a4	35709	0.01741	0.0092604	1.88004	0.0601104		1.22105	0.108095			-0.000740718	0.0355606	1.71527e-05		FALSE	FALSE	2915	-2.81157																																																																																																														No interaction	SLC27A4	interaction	protein_z_x_male
Figure 3	g	F3_interaction_volcano	Protein-by-sex interaction volcano source.	figure_source	figure18_interaction_volcano_source.tsv			slc28a1	30824	0.0175049	0.0102622	1.70576	0.088062		1.05521	0.152526			-0.00260944	0.0376193	1.71527e-05		FALSE	FALSE	2915	-2.42971																																																																																																														No interaction	SLC28A1	interaction	protein_z_x_male
Figure 3	g	F3_interaction_volcano	Protein-by-sex interaction volcano source.	figure_source	figure18_interaction_volcano_source.tsv			slc34a3	30824	-0.00526396	0.0102586	-0.513128	0.607866		0.216192	0.707922			-0.0253712	0.0148433	1.71527e-05		FALSE	FALSE	2915	-0.497802																																																																																																														No interaction	SLC34A3	interaction	protein_z_x_male
Figure 3	g	F3_interaction_volcano	Protein-by-sex interaction volcano source.	figure_source	figure18_interaction_volcano_source.tsv			slc39a14	35709	0.0672858	0.00928025	7.25043	4.23891e-13		12.3727	2.23444e-12			0.0490962	0.0854753	1.71527e-05		TRUE	TRUE	2915	-28.4893																																																																																																														FDR interaction	SLC39A14	interaction	protein_z_x_male
Figure 3	g	F3_interaction_volcano	Protein-by-sex interaction volcano source.	figure_source	figure18_interaction_volcano_source.tsv			slc39a5	36507	0.0333256	0.00947023	3.51898	0.000433731		3.36278	0.00113596			0.0147636	0.0518875	1.71527e-05		FALSE	TRUE	2915	-7.74309																																																																																																														FDR interaction	SLC39A5	interaction	protein_z_x_male
Figure 3	g	F3_interaction_volcano	Protein-by-sex interaction volcano source.	figure_source	figure18_interaction_volcano_source.tsv			slc44a4	31132	0.00654376	0.0101825	0.642645	0.520459		0.283613	0.636918			-0.0134144	0.0265019	1.71527e-05		FALSE	FALSE	2915	-0.653044																																																																																																														No interaction	SLC44A4	interaction	protein_z_x_male
Figure 3	g	F3_interaction_volcano	Protein-by-sex interaction volcano source.	figure_source	figure18_interaction_volcano_source.tsv			slc4a1	31996	-0.03664	0.00998273	-3.67034	0.000242621		3.61507	0.000652436			-0.0562065	-0.0170735	1.71527e-05		FALSE	TRUE	2915	-8.32401																																																																																																														FDR interaction	SLC4A1	interaction	protein_z_x_male
Figure 3	g	F3_interaction_volcano	Protein-by-sex interaction volcano source.	figure_source	figure18_interaction_volcano_source.tsv			slc51b	30981	0.0385901	0.0103691	3.72164	0.000198285		3.70271	0.000537174			0.0182662	0.058914	1.71527e-05		FALSE	TRUE	2915	-8.52581																																																																																																														FDR interaction	SLC51B	interaction	protein_z_x_male
Figure 3	g	F3_interaction_volcano	Protein-by-sex interaction volcano source.	figure_source	figure18_interaction_volcano_source.tsv			slc9a3r1	31277	0.00241034	0.0101389	0.237731	0.812091		0.0903953	0.873522			-0.0174624	0.022283	1.71527e-05		FALSE	FALSE	2915	-0.208143																																																																																																														No interaction	SLC9A3R1	interaction	protein_z_x_male
Figure 3	g	F3_interaction_volcano	Protein-by-sex interaction volcano source.	figure_source	figure18_interaction_volcano_source.tsv			slc9a3r2	31865	0.0582229	0.0100585	5.78841	7.17212e-09		8.14435	2.92402e-08			0.0385078	0.077938	1.71527e-05		TRUE	TRUE	2915	-18.7531																																																																																																														FDR interaction	SLC9A3R2	interaction	protein_z_x_male
Figure 3	g	F3_interaction_volcano	Protein-by-sex interaction volcano source.	figure_source	figure18_interaction_volcano_source.tsv			slirp	30824	0.0385343	0.0101903	3.78146	0.000156205		3.80631	0.000427145			0.0185609	0.0585078	1.71527e-05		FALSE	TRUE	2915	-8.76434																																																																																																														FDR interaction	SLIRP	interaction	protein_z_x_male
Figure 3	g	F3_interaction_volcano	Protein-by-sex interaction volcano source.	figure_source	figure18_interaction_volcano_source.tsv			slit2	35709	0.0501426	0.00924367	5.42454	5.84815e-08		7.23298	2.26092e-07			0.0320248	0.0682605	1.71527e-05		TRUE	TRUE	2915	-16.6546																																																																																																														FDR interaction	SLIT2	interaction	protein_z_x_male
Figure 3	g	F3_interaction_volcano	Protein-by-sex interaction volcano source.	figure_source	figure18_interaction_volcano_source.tsv			slitrk1	31084	0.0112136	0.0105743	1.06046	0.288945		0.539184	0.410266			-0.0095125	0.0319398	1.71527e-05		FALSE	FALSE	2915	-1.24152																																																																																																														No interaction	SLITRK1	interaction	protein_z_x_male
Figure 3	g	F3_interaction_volcano	Protein-by-sex interaction volcano source.	figure_source	figure18_interaction_volcano_source.tsv			slitrk2	36884	0.0496138	0.00931854	5.3242	1.01989e-07		6.99145	3.82622e-07			0.0313492	0.0678784	1.71527e-05		TRUE	TRUE	2915	-16.0984																																																																																																														FDR interaction	SLITRK2	interaction	protein_z_x_male
Figure 3	g	F3_interaction_volcano	Protein-by-sex interaction volcano source.	figure_source	figure18_interaction_volcano_source.tsv			slitrk6	35895	0.0419377	0.00925374	4.53197	5.86251e-06		5.23192	1.88415e-05			0.0238001	0.0600753	1.71527e-05		TRUE	TRUE	2915	-12.0469																																																																																																														FDR interaction	SLITRK6	interaction	protein_z_x_male
Figure 3	g	F3_interaction_volcano	Protein-by-sex interaction volcano source.	figure_source	figure18_interaction_volcano_source.tsv			slk	31428	0.0105451	0.0101583	1.03808	0.299243		0.523976	0.420585			-0.00936562	0.0304559	1.71527e-05		FALSE	FALSE	2915	-1.2065																																																																																																														No interaction	SLK	interaction	protein_z_x_male
Figure 3	g	F3_interaction_volcano	Protein-by-sex interaction volcano source.	figure_source	figure18_interaction_volcano_source.tsv			slmap	31865	0.0522588	0.00999357	5.22925	1.71278e-07		6.7663	6.31994e-07			0.0326711	0.0718466	1.71527e-05		TRUE	TRUE	2915	-15.58																																																																																																														FDR interaction	SLMAP	interaction	protein_z_x_male
Figure 3	g	F3_interaction_volcano	Protein-by-sex interaction volcano source.	figure_source	figure18_interaction_volcano_source.tsv			slurp1	31755	0.0932004	0.0100456	9.27773	1.83773e-20		19.7357	1.44783e-19			0.0735106	0.11289	1.71527e-05		TRUE	TRUE	2915	-45.4432																																																																																																														FDR interaction	SLURP1	interaction	protein_z_x_male
Figure 3	g	F3_interaction_volcano	Protein-by-sex interaction volcano source.	figure_source	figure18_interaction_volcano_source.tsv			smad1	35715	-0.00307371	0.00934422	-0.328942	0.742201		0.129478	0.82263			-0.0213887	0.0152412	1.71527e-05		FALSE	FALSE	2915	-0.298135																																																																																																														No interaction	SMAD1	interaction	protein_z_x_male
Figure 3	g	F3_interaction_volcano	Protein-by-sex interaction volcano source.	figure_source	figure18_interaction_volcano_source.tsv			smad2	31847	-0.00319938	0.010034	-0.318854	0.749839		0.125032	0.828575			-0.0228664	0.0164676	1.71527e-05		FALSE	FALSE	2915	-0.287897																																																																																																														No interaction	SMAD2	interaction	protein_z_x_male
Figure 3	g	F3_interaction_volcano	Protein-by-sex interaction volcano source.	figure_source	figure18_interaction_volcano_source.tsv			smad3	31847	-0.00923191	0.0100143	-0.921874	0.356601		0.447817	0.481997			-0.0288603	0.0103965	1.71527e-05		FALSE	FALSE	2915	-1.03114																																																																																																														No interaction	SMAD3	interaction	protein_z_x_male
Figure 3	g	F3_interaction_volcano	Protein-by-sex interaction volcano source.	figure_source	figure18_interaction_volcano_source.tsv			smad5	36390	0.0325481	0.00934232	3.48394	0.000494662		3.30569	0.0012886			0.0142369	0.0508593	1.71527e-05		FALSE	TRUE	2915	-7.61163																																																																																																														FDR interaction	SMAD5	interaction	protein_z_x_male
Figure 3	g	F3_interaction_volcano	Protein-by-sex interaction volcano source.	figure_source	figure18_interaction_volcano_source.tsv			smarca2	35709	-0.00785442	0.00928045	-0.84634	0.397369		0.400807	0.523227			-0.0260444	0.0103355	1.71527e-05		FALSE	FALSE	2915	-0.922891																																																																																																														No interaction	SMARCA2	interaction	protein_z_x_male
Figure 3	g	F3_interaction_volcano	Protein-by-sex interaction volcano source.	figure_source	figure18_interaction_volcano_source.tsv			smc3	30824	-0.00749	0.0102855	-0.728209	0.466491		0.331156	0.587143			-0.02765	0.01267	1.71527e-05		FALSE	FALSE	2915	-0.762516																																																																																																														No interaction	SMC3	interaction	protein_z_x_male
Figure 3	g	F3_interaction_volcano	Protein-by-sex interaction volcano source.	figure_source	figure18_interaction_volcano_source.tsv			smndc1	31865	0.0123141	0.0100176	1.22924	0.21899		0.659575	0.32888			-0.00732086	0.0319491	1.71527e-05		FALSE	FALSE	2915	-1.51873																																																																																																														No interaction	SMNDC1	interaction	protein_z_x_male
Figure 3	g	F3_interaction_volcano	Protein-by-sex interaction volcano source.	figure_source	figure18_interaction_volcano_source.tsv			smoc1	36884	0.128669	0.00931518	13.8129	2.73427e-43		42.5632	5.94807e-42			0.110411	0.146927	1.71527e-05		TRUE	TRUE	2915	-98.0053																																																																																																														FDR interaction	SMOC1	interaction	protein_z_x_male
Figure 3	g	F3_interaction_volcano	Protein-by-sex interaction volcano source.	figure_source	figure18_interaction_volcano_source.tsv			smoc2	36729	0.103574	0.00968063	10.6991	1.12467e-26		25.949	1.17929e-25			0.0846001	0.122549	1.71527e-05		TRUE	TRUE	2915	-59.7497																																																																																																														FDR interaction	SMOC2	interaction	protein_z_x_male
Figure 3	g	F3_interaction_volcano	Protein-by-sex interaction volcano source.	figure_source	figure18_interaction_volcano_source.tsv			smpd1	36709	0.0277107	0.00918632	3.01652	0.0025587		2.59198	0.006015			0.00970527	0.0457162	1.71527e-05		FALSE	TRUE	2915	-5.96826																																																																																																														FDR interaction	SMPD1	interaction	protein_z_x_male
Figure 3	g	F3_interaction_volcano	Protein-by-sex interaction volcano source.	figure_source	figure18_interaction_volcano_source.tsv			smpd3	31084	0.0226725	0.0101857	2.22592	0.0260268		1.58458	0.0515759			0.00270814	0.0426368	1.71527e-05		FALSE	FALSE	2915	-3.64863																																																																																																														Nominal interaction	SMPD3	interaction	protein_z_x_male
Figure 3	g	F3_interaction_volcano	Protein-by-sex interaction volcano source.	figure_source	figure18_interaction_volcano_source.tsv			smpdl3a	36670	-0.0194585	0.00925208	-2.10315	0.0354595		1.45027	0.0676912			-0.0375928	-0.00132416	1.71527e-05		FALSE	FALSE	2915	-3.33936																																																																																																														Nominal interaction	SMPDL3A	interaction	protein_z_x_male
Figure 3	g	F3_interaction_volcano	Protein-by-sex interaction volcano source.	figure_source	figure18_interaction_volcano_source.tsv			smpdl3b	31847	0.00441854	0.0100526	0.439543	0.660271		0.180278	0.755373			-0.0152849	0.024122	1.71527e-05		FALSE	FALSE	2915	-0.415105																																																																																																														No interaction	SMPDL3B	interaction	protein_z_x_male
Figure 3	g	F3_interaction_volcano	Protein-by-sex interaction volcano source.	figure_source	figure18_interaction_volcano_source.tsv			sms	30990	0.00504359	0.0101751	0.495681	0.620123		0.207522	0.719323			-0.0149	0.0249871	1.71527e-05		FALSE	FALSE	2915	-0.477837																																																																																																														No interaction	SMS	interaction	protein_z_x_male
Figure 3	g	F3_interaction_volcano	Protein-by-sex interaction volcano source.	figure_source	figure18_interaction_volcano_source.tsv			smtn	31861	0.0400693	0.0100651	3.98099	6.87803e-05		4.16254	0.000196949			0.0203412	0.0597973	1.71527e-05		FALSE	TRUE	2915	-9.58459																																																																																																														FDR interaction	SMTN	interaction	protein_z_x_male
Figure 3	g	F3_interaction_volcano	Protein-by-sex interaction volcano source.	figure_source	figure18_interaction_volcano_source.tsv			snap23	36597	-0.00526014	0.00922166	-0.570411	0.568402		0.245344	0.675456			-0.0233349	0.0128146	1.71527e-05		FALSE	FALSE	2915	-0.564926																																																																																																														No interaction	SNAP23	interaction	protein_z_x_male
Figure 3	g	F3_interaction_volcano	Protein-by-sex interaction volcano source.	figure_source	figure18_interaction_volcano_source.tsv			snap25	30990	0.0171346	0.0102441	1.67262	0.0944114		1.02498	0.162395			-0.00294433	0.0372135	1.71527e-05		FALSE	FALSE	2915	-2.36009																																																																																																														No interaction	SNAP25	interaction	protein_z_x_male
Figure 3	g	F3_interaction_volcano	Protein-by-sex interaction volcano source.	figure_source	figure18_interaction_volcano_source.tsv			snap29	36686	0.00183586	0.00920623	0.199415	0.841939		0.0747191	0.893105			-0.0162086	0.0198803	1.71527e-05		FALSE	FALSE	2915	-0.172047																																																																																																														No interaction	SNAP29	interaction	protein_z_x_male
Figure 3	g	F3_interaction_volcano	Protein-by-sex interaction volcano source.	figure_source	figure18_interaction_volcano_source.tsv			snapin	31945	-0.0304123	0.0100352	-3.03058	0.00244283		2.61211	0.00576587			-0.0500816	-0.010743	1.71527e-05		FALSE	TRUE	2915	-6.0146																																																																																																														FDR interaction	SNAPIN	interaction	protein_z_x_male
Figure 3	g	F3_interaction_volcano	Protein-by-sex interaction volcano source.	figure_source	figure18_interaction_volcano_source.tsv			snca	31277	-0.0210413	0.0101697	-2.06902	0.0385524		1.41395	0.0730216			-0.0409743	-0.0011083	1.71527e-05		FALSE	FALSE	2915	-3.25574																																																																																																														Nominal interaction	SNCA	interaction	protein_z_x_male
Figure 3	g	F3_interaction_volcano	Protein-by-sex interaction volcano source.	figure_source	figure18_interaction_volcano_source.tsv			sncg	36297	0.105494	0.0092415	11.4152	3.95145e-30		29.4032	4.94355e-29			0.0873803	0.123608	1.71527e-05		TRUE	TRUE	2915	-67.7035																																																																																																														FDR interaction	SNCG	interaction	protein_z_x_male
Figure 3	g	F3_interaction_volcano	Protein-by-sex interaction volcano source.	figure_source	figure18_interaction_volcano_source.tsv			sned1	31171	0.0682726	0.0102975	6.63003	3.41094e-11		10.4671	1.60369e-10			0.0480892	0.0884561	1.71527e-05		TRUE	TRUE	2915	-24.1014																																																																																																														FDR interaction	SNED1	interaction	protein_z_x_male
Figure 3	g	F3_interaction_volcano	Protein-by-sex interaction volcano source.	figure_source	figure18_interaction_volcano_source.tsv			snrpb2	31925	0.0356926	0.00994581	3.58871	0.000332822		3.47779	0.00088278			0.0161984	0.0551868	1.71527e-05		FALSE	TRUE	2915	-8.0079																																																																																																														FDR interaction	SNRPB2	interaction	protein_z_x_male
Figure 3	g	F3_interaction_volcano	Protein-by-sex interaction volcano source.	figure_source	figure18_interaction_volcano_source.tsv			snu13	30981	0.000882547	0.0101345	0.0870838	0.930605		0.0312344	0.951787			-0.0189814	0.0207465	1.71527e-05		FALSE	FALSE	2915	-0.0719199																																																																																																														No interaction	SNU13	interaction	protein_z_x_male
Figure 3	g	F3_interaction_volcano	Protein-by-sex interaction volcano source.	figure_source	figure18_interaction_volcano_source.tsv			snx15	31277	-0.00716969	0.0102225	-0.701366	0.48308		0.315981	0.602816			-0.0272061	0.0128667	1.71527e-05		FALSE	FALSE	2915	-0.727574																																																																																																														No interaction	SNX15	interaction	protein_z_x_male
Figure 3	g	F3_interaction_volcano	Protein-by-sex interaction volcano source.	figure_source	figure18_interaction_volcano_source.tsv			snx18	31865	-0.00391812	0.0100555	-0.389651	0.696797		0.156894	0.783024			-0.0236272	0.015791	1.71527e-05		FALSE	FALSE	2915	-0.361261																																																																																																														No interaction	SNX18	interaction	protein_z_x_male
Figure 3	g	F3_interaction_volcano	Protein-by-sex interaction volcano source.	figure_source	figure18_interaction_volcano_source.tsv			snx2	31847	0.00738797	0.0100096	0.738087	0.460467		0.336801	0.58219			-0.0122313	0.0270072	1.71527e-05		FALSE	FALSE	2915	-0.775514																																																																																																														No interaction	SNX2	interaction	protein_z_x_male
Figure 3	g	F3_interaction_volcano	Protein-by-sex interaction volcano source.	figure_source	figure18_interaction_volcano_source.tsv			snx5	31171	-0.00132915	0.0101555	-0.13088	0.895871		0.0477546	0.929894			-0.0212343	0.018576	1.71527e-05		FALSE	FALSE	2915	-0.109959																																																																																																														No interaction	SNX5	interaction	protein_z_x_male
Figure 3	g	F3_interaction_volcano	Protein-by-sex interaction volcano source.	figure_source	figure18_interaction_volcano_source.tsv			snx9	36597	0.0211948	0.00921607	2.29977	0.0214671		1.66823	0.0434258			0.00313104	0.0392586	1.71527e-05		FALSE	TRUE	2915	-3.84123																																																																																																														FDR interaction	SNX9	interaction	protein_z_x_male
Figure 3	g	F3_interaction_volcano	Protein-by-sex interaction volcano source.	figure_source	figure18_interaction_volcano_source.tsv			sod1	35849	-0.000874601	0.00940192	-0.0930236	0.925885		0.0334428	0.949			-0.0193026	0.0175534	1.71527e-05		FALSE	FALSE	2915	-0.0770049																																																																																																														No interaction	SOD1	interaction	protein_z_x_male
Figure 3	g	F3_interaction_volcano	Protein-by-sex interaction volcano source.	figure_source	figure18_interaction_volcano_source.tsv			sod2	36569	0.0400097	0.00937211	4.26901	1.96835e-05		4.7059	5.99421e-05			0.0216401	0.0583793	1.71527e-05		FALSE	TRUE	2915	-10.8357																																																																																																														FDR interaction	SOD2	interaction	protein_z_x_male
Figure 3	g	F3_interaction_volcano	Protein-by-sex interaction volcano source.	figure_source	figure18_interaction_volcano_source.tsv			sod3	32047	0.0505448	0.0101756	4.96726	6.82536e-07		6.16587	2.38275e-06			0.0306003	0.0704893	1.71527e-05		TRUE	TRUE	2915	-14.1975																																																																																																														FDR interaction	SOD3	interaction	protein_z_x_male
Figure 3	g	F3_interaction_volcano	Protein-by-sex interaction volcano source.	figure_source	figure18_interaction_volcano_source.tsv			sorbs1	31945	0.0699592	0.0100038	6.99328	2.7382e-12		11.5625	1.38334e-11			0.0503514	0.0895671	1.71527e-05		TRUE	TRUE	2915	-26.6237																																																																																																														FDR interaction	SORBS1	interaction	protein_z_x_male
Figure 3	g	F3_interaction_volcano	Protein-by-sex interaction volcano source.	figure_source	figure18_interaction_volcano_source.tsv			sorcs2	35715	0.134628	0.00915819	14.7003	8.92238e-49		48.0495	2.70924e-47			0.116677	0.152578	1.71527e-05		TRUE	TRUE	2915	-110.638																																																																																																														FDR interaction	SORCS2	interaction	protein_z_x_male
Figure 3	g	F3_interaction_volcano	Protein-by-sex interaction volcano source.	figure_source	figure18_interaction_volcano_source.tsv			sord	36715	-0.0131562	0.00938299	-1.40213	0.160885		0.793485	0.255157			-0.0315471	0.00523475	1.71527e-05		FALSE	FALSE	2915	-1.82707																																																																																																														No interaction	SORD	interaction	protein_z_x_male
Figure 3	g	F3_interaction_volcano	Protein-by-sex interaction volcano source.	figure_source	figure18_interaction_volcano_source.tsv			sort1	36534	0.0461224	0.0091862	5.02083	5.16896e-07		6.2866	1.82637e-06			0.0281172	0.0641276	1.71527e-05		TRUE	TRUE	2915	-14.4754																																																																																																														FDR interaction	SORT1	interaction	protein_z_x_male
Figure 3	g	F3_interaction_volcano	Protein-by-sex interaction volcano source.	figure_source	figure18_interaction_volcano_source.tsv			sost	36534	0.0423561	0.009496	4.46042	8.20446e-06		5.08595	2.60523e-05			0.0237437	0.0609685	1.71527e-05		TRUE	TRUE	2915	-11.7108																																																																																																														FDR interaction	SOST	interaction	protein_z_x_male
Figure 3	g	F3_interaction_volcano	Protein-by-sex interaction volcano source.	figure_source	figure18_interaction_volcano_source.tsv			sowaha	31132	-0.0114267	0.0101721	-1.12333	0.261304		0.582854	0.38028			-0.0313644	0.00851104	1.71527e-05		FALSE	FALSE	2915	-1.34207																																																																																																														No interaction	SOWAHA	interaction	protein_z_x_male
Figure 3	g	F3_interaction_volcano	Protein-by-sex interaction volcano source.	figure_source	figure18_interaction_volcano_source.tsv			sox2	31882	0.0227358	0.0100006	2.27344	0.0230066		1.63815	0.0462193			0.00313417	0.0423374	1.71527e-05		FALSE	TRUE	2915	-3.77197																																																																																																														FDR interaction	SOX2	interaction	protein_z_x_male
Figure 3	g	F3_interaction_volcano	Protein-by-sex interaction volcano source.	figure_source	figure18_interaction_volcano_source.tsv			sox9	31132	0.0759208	0.0101138	7.50667	6.22748e-14		13.2057	3.45116e-13			0.0560973	0.0957442	1.71527e-05		TRUE	TRUE	2915	-30.4072																																																																																																														FDR interaction	SOX9	interaction	protein_z_x_male
Figure 3	g	F3_interaction_volcano	Protein-by-sex interaction volcano source.	figure_source	figure18_interaction_volcano_source.tsv			spaca5_spaca5b	31945	0.0635514	0.0100724	6.30946	2.83676e-10		9.54718	1.25671e-09			0.0438091	0.0832936	1.71527e-05		TRUE	TRUE	2915	-21.9832																																																																																																														FDR interaction	SPACA5_SPACA5B	interaction	protein_z_x_male
Figure 3	g	F3_interaction_volcano	Protein-by-sex interaction volcano source.	figure_source	figure18_interaction_volcano_source.tsv			spag1	31945	0.0166093	0.0099997	1.66098	0.0967267		1.01445	0.16576			-0.00299046	0.0362091	1.71527e-05		FALSE	FALSE	2915	-2.33587																																																																																																														No interaction	SPAG1	interaction	protein_z_x_male
Figure 3	g	F3_interaction_volcano	Protein-by-sex interaction volcano source.	figure_source	figure18_interaction_volcano_source.tsv			sparc	36686	0.00526145	0.00919916	0.571949	0.56736		0.246141	0.674767			-0.0127692	0.0232921	1.71527e-05		FALSE	FALSE	2915	-0.566761																																																																																																														No interaction	SPARC	interaction	protein_z_x_male
Figure 3	g	F3_interaction_volcano	Protein-by-sex interaction volcano source.	figure_source	figure18_interaction_volcano_source.tsv			sparcl1	36614	0.0401213	0.00921796	4.35251	1.34952e-05		4.86982	4.16281e-05			0.0220538	0.0581888	1.71527e-05		TRUE	TRUE	2915	-11.2132																																																																																																														FDR interaction	SPARCL1	interaction	protein_z_x_male
Figure 3	g	F3_interaction_volcano	Protein-by-sex interaction volcano source.	figure_source	figure18_interaction_volcano_source.tsv			spart	31277	0.00670846	0.010165	0.659958	0.509286		0.293038	0.627459			-0.0132153	0.0266322	1.71527e-05		FALSE	FALSE	2915	-0.674746																																																																																																														No interaction	SPART	interaction	protein_z_x_male
Figure 3	g	F3_interaction_volcano	Protein-by-sex interaction volcano source.	figure_source	figure18_interaction_volcano_source.tsv			spesp1	32018	0.0343413	0.0108575	3.1629	0.00156354		2.80589	0.00378862			0.0130601	0.0556224	1.71527e-05		FALSE	TRUE	2915	-6.46081																																																																																																														FDR interaction	SPESP1	interaction	protein_z_x_male
Figure 3	g	F3_interaction_volcano	Protein-by-sex interaction volcano source.	figure_source	figure18_interaction_volcano_source.tsv			spink1	36569	0.195948	0.00887236	22.0852	2.21449e-107		106.655	2.15175e-104			0.178558	0.213338	1.71527e-05		TRUE	TRUE	2915	-245.582																																																																																																														FDR interaction	SPINK1	interaction	protein_z_x_male
Figure 3	g	F3_interaction_volcano	Protein-by-sex interaction volcano source.	figure_source	figure18_interaction_volcano_source.tsv			spink2	31277	0.122508	0.0111597	10.9777	5.50413e-28		27.2593	6.34171e-27			0.100635	0.144382	1.71527e-05		TRUE	TRUE	2915	-62.7669																																																																																																														FDR interaction	SPINK2	interaction	protein_z_x_male
Figure 3	g	F3_interaction_volcano	Protein-by-sex interaction volcano source.	figure_source	figure18_interaction_volcano_source.tsv			spink4	36507	0.130132	0.00906507	14.3554	1.32163e-46		45.8789	3.43979e-45			0.112365	0.1479	1.71527e-05		TRUE	TRUE	2915	-105.64																																																																																																														FDR interaction	SPINK4	interaction	protein_z_x_male
Figure 3	g	F3_interaction_volcano	Protein-by-sex interaction volcano source.	figure_source	figure18_interaction_volcano_source.tsv			spink5	36569	0.0298257	0.00932186	3.19954	0.00137763		2.86087	0.00336049			0.0115546	0.0480968	1.71527e-05		FALSE	TRUE	2915	-6.58739																																																																																																														FDR interaction	SPINK5	interaction	protein_z_x_male
Figure 3	g	F3_interaction_volcano	Protein-by-sex interaction volcano source.	figure_source	figure18_interaction_volcano_source.tsv			spink6	36884	0.0710153	0.00947649	7.49384	6.83841e-14		13.165	3.76823e-13			0.0524411	0.0895895	1.71527e-05		TRUE	TRUE	2915	-30.3136																																																																																																														FDR interaction	SPINK6	interaction	protein_z_x_male
Figure 3	g	F3_interaction_volcano	Protein-by-sex interaction volcano source.	figure_source	figure18_interaction_volcano_source.tsv			spink8	30981	0.01601	0.0102121	1.56775	0.116949		0.932004	0.195286			-0.00400606	0.036026	1.71527e-05		FALSE	FALSE	2915	-2.14602																																																																																																														No interaction	SPINK8	interaction	protein_z_x_male
Figure 3	g	F3_interaction_volcano	Protein-by-sex interaction volcano source.	figure_source	figure18_interaction_volcano_source.tsv			spint1	36446	0.0818673	0.00909789	8.99849	2.39622e-19		18.6205	1.77735e-18			0.0640351	0.0996994	1.71527e-05		TRUE	TRUE	2915	-42.8752																																																																																																														FDR interaction	SPINT1	interaction	protein_z_x_male
Figure 3	g	F3_interaction_volcano	Protein-by-sex interaction volcano source.	figure_source	figure18_interaction_volcano_source.tsv			spint2	36729	0.0897329	0.00926878	9.6812	3.85237e-22		21.4143	3.32238e-21			0.0715658	0.1079	1.71527e-05		TRUE	TRUE	2915	-49.3082																																																																																																														FDR interaction	SPINT2	interaction	protein_z_x_male
Figure 3	g	F3_interaction_volcano	Protein-by-sex interaction volcano source.	figure_source	figure18_interaction_volcano_source.tsv			spint3	31865	-0.0909848	0.0196615	-4.62757	3.71447e-06		5.4301	1.21386e-05			-0.129522	-0.0524475	1.71527e-05		TRUE	TRUE	2915	-12.5033																																																																																																														FDR interaction	SPINT3	interaction	protein_z_x_male
Figure 3	g	F3_interaction_volcano	Protein-by-sex interaction volcano source.	figure_source	figure18_interaction_volcano_source.tsv			spock1	36297	-0.0379577	0.00928831	-4.0866	4.38673e-05		4.35786	0.000127906			-0.056163	-0.0197523	1.71527e-05		FALSE	TRUE	2915	-10.0343																																																																																																														FDR interaction	SPOCK1	interaction	protein_z_x_male
Figure 3	g	F3_interaction_volcano	Protein-by-sex interaction volcano source.	figure_source	figure18_interaction_volcano_source.tsv			spon1	36605	0.186942	0.00917188	20.3821	7.82486e-92		91.1065	2.53439e-89			0.168965	0.204919	1.71527e-05		TRUE	TRUE	2915	-209.781																																																																																																														FDR interaction	SPON1	interaction	protein_z_x_male
Figure 3	g	F3_interaction_volcano	Protein-by-sex interaction volcano source.	figure_source	figure18_interaction_volcano_source.tsv			spon2	36419	0.141806	0.008884	15.962	3.67743e-57		56.4345	1.8169e-55			0.124393	0.159219	1.71527e-05		TRUE	TRUE	2915	-129.945																																																																																																														FDR interaction	SPON2	interaction	protein_z_x_male
Figure 3	g	F3_interaction_volcano	Protein-by-sex interaction volcano source.	figure_source	figure18_interaction_volcano_source.tsv			spp1	36966	0.146626	0.0092591	15.8359	2.6964e-56		55.5692	1.24762e-54			0.128478	0.164774	1.71527e-05		TRUE	TRUE	2915	-127.953																																																																																																														FDR interaction	SPP1	interaction	protein_z_x_male
Figure 3	g	F3_interaction_volcano	Protein-by-sex interaction volcano source.	figure_source	figure18_interaction_volcano_source.tsv			spred2	31084	0.00258278	0.0101592	0.25423	0.79932		0.0972794	0.863289			-0.0173297	0.0224953	1.71527e-05		FALSE	FALSE	2915	-0.223994																																																																																																														No interaction	SPRED2	interaction	protein_z_x_male
Figure 3	g	F3_interaction_volcano	Protein-by-sex interaction volcano source.	figure_source	figure18_interaction_volcano_source.tsv			spring1	30824	0.0224631	0.0101629	2.21031	0.0270911		1.56717	0.0534668			0.00254344	0.0423828	1.71527e-05		FALSE	FALSE	2915	-3.60855																																																																																																														Nominal interaction	SPRING1	interaction	protein_z_x_male
Figure 3	g	F3_interaction_volcano	Protein-by-sex interaction volcano source.	figure_source	figure18_interaction_volcano_source.tsv			sprr1b	31428	0.00106997	0.0100974	0.105965	0.915611		0.0382889	0.942446			-0.0187214	0.0208614	1.71527e-05		FALSE	FALSE	2915	-0.0881636																																																																																																														No interaction	SPRR1B	interaction	protein_z_x_male
Figure 3	g	F3_interaction_volcano	Protein-by-sex interaction volcano source.	figure_source	figure18_interaction_volcano_source.tsv			sprr3	31925	0.144209	0.011071	13.0258	1.09552e-38		37.9604	2.00846e-37			0.122509	0.165908	1.71527e-05		TRUE	TRUE	2915	-87.407																																																																																																														FDR interaction	SPRR3	interaction	protein_z_x_male
Figure 3	g	F3_interaction_volcano	Protein-by-sex interaction volcano source.	figure_source	figure18_interaction_volcano_source.tsv			spry2	35872	0.00272971	0.00930064	0.293497	0.769144		0.113993	0.842785			-0.0154998	0.0209592	1.71527e-05		FALSE	FALSE	2915	-0.262477																																																																																																														No interaction	SPRY2	interaction	protein_z_x_male
Figure 3	g	F3_interaction_volcano	Protein-by-sex interaction volcano source.	figure_source	figure18_interaction_volcano_source.tsv			sptbn2	30990	0.0217501	0.0102267	2.1268	0.0334442		1.47568	0.0641381			0.00170544	0.0417948	1.71527e-05		FALSE	FALSE	2915	-3.39788																																																																																																														Nominal interaction	SPTBN2	interaction	protein_z_x_male
Figure 3	g	F3_interaction_volcano	Protein-by-sex interaction volcano source.	figure_source	figure18_interaction_volcano_source.tsv			sptlc1	31925	0.0239176	0.00998271	2.39591	0.0165851		1.78028	0.0343607			0.00435114	0.0434841	1.71527e-05		FALSE	TRUE	2915	-4.09925																																																																																																														FDR interaction	SPTLC1	interaction	protein_z_x_male
Figure 3	g	F3_interaction_volcano	Protein-by-sex interaction volcano source.	figure_source	figure18_interaction_volcano_source.tsv			src	36626	-0.0158021	0.00920348	-1.71697	0.0859928		1.06554	0.149386			-0.0338412	0.00223697	1.71527e-05		FALSE	FALSE	2915	-2.45349																																																																																																														No interaction	SRC	interaction	protein_z_x_male
Figure 3	g	F3_interaction_volcano	Protein-by-sex interaction volcano source.	figure_source	figure18_interaction_volcano_source.tsv			srp14	36390	0.0221202	0.00929794	2.37904	0.0173629		1.76038	0.0356679			0.00389595	0.0403444	1.71527e-05		FALSE	TRUE	2915	-4.05342																																																																																																														FDR interaction	SRP14	interaction	protein_z_x_male
Figure 3	g	F3_interaction_volcano	Protein-by-sex interaction volcano source.	figure_source	figure18_interaction_volcano_source.tsv			srpk2	36507	0.0166674	0.00920673	1.81035	0.0702504		1.15335	0.124411			-0.00137809	0.0347128	1.71527e-05		FALSE	FALSE	2915	-2.65569																																																																																																														No interaction	SRPK2	interaction	protein_z_x_male
Figure 3	g	F3_interaction_volcano	Protein-by-sex interaction volcano source.	figure_source	figure18_interaction_volcano_source.tsv			srpx	32018	0.0683189	0.0100614	6.79021	1.13925e-11		10.9434	5.5073e-11			0.0485982	0.0880396	1.71527e-05		TRUE	TRUE	2915	-25.1981																																																																																																														FDR interaction	SRPX	interaction	protein_z_x_male
Figure 3	g	F3_interaction_volcano	Protein-by-sex interaction volcano source.	figure_source	figure18_interaction_volcano_source.tsv			ssb	35709	0.00621801	0.00929351	0.66907	0.503455		0.298039	0.621924			-0.0119975	0.0244336	1.71527e-05		FALSE	FALSE	2915	-0.686261																																																																																																														No interaction	SSB	interaction	protein_z_x_male
Figure 3	g	F3_interaction_volcano	Protein-by-sex interaction volcano source.	figure_source	figure18_interaction_volcano_source.tsv			ssbp1	31084	0.00233896	0.0101927	0.229475	0.818501		0.0869808	0.877503			-0.0176391	0.022317	1.71527e-05		FALSE	FALSE	2915	-0.200281																																																																																																														No interaction	SSBP1	interaction	protein_z_x_male
Figure 3	g	F3_interaction_volcano	Protein-by-sex interaction volcano source.	figure_source	figure18_interaction_volcano_source.tsv			ssc4d	36534	-0.0146193	0.00989401	-1.47759	0.139526		0.855345	0.226458			-0.0340119	0.00477325	1.71527e-05		FALSE	FALSE	2915	-1.96951																																																																																																														No interaction	SSC4D	interaction	protein_z_x_male
Figure 3	g	F3_interaction_volcano	Protein-by-sex interaction volcano source.	figure_source	figure18_interaction_volcano_source.tsv			ssc5d	36740	0.0642575	0.00925482	6.94314	3.89852e-12		11.4091	1.95934e-11			0.0461178	0.0823972	1.71527e-05		TRUE	TRUE	2915	-26.2704																																																																																																														FDR interaction	SSC5D	interaction	protein_z_x_male
Figure 3	g	F3_interaction_volcano	Protein-by-sex interaction volcano source.	figure_source	figure18_interaction_volcano_source.tsv			ssh3	30824	-0.02551	0.0102011	-2.50072	0.0123992		1.90661	0.0263823			-0.0455045	-0.00551552	1.71527e-05		FALSE	TRUE	2915	-4.39012																																																																																																														FDR interaction	SSH3	interaction	protein_z_x_male
Figure 3	g	F3_interaction_volcano	Protein-by-sex interaction volcano source.	figure_source	figure18_interaction_volcano_source.tsv			ssna1	31865	0.00764779	0.0100465	0.761241	0.446519		0.350161	0.569379			-0.0120437	0.0273392	1.71527e-05		FALSE	FALSE	2915	-0.806274																																																																																																														No interaction	SSNA1	interaction	protein_z_x_male
Figure 3	g	F3_interaction_volcano	Protein-by-sex interaction volcano source.	figure_source	figure18_interaction_volcano_source.tsv			st13	31277	-0.036301	0.010238	-3.54571	0.000392128		3.40657	0.00103257			-0.0563678	-0.0162341	1.71527e-05		FALSE	TRUE	2915	-7.84392																																																																																																														FDR interaction	ST13	interaction	protein_z_x_male
Figure 3	g	F3_interaction_volcano	Protein-by-sex interaction volcano source.	figure_source	figure18_interaction_volcano_source.tsv			st3gal1	36390	0.0401056	0.0094258	4.25487	2.0969e-05		4.67842	6.35393e-05			0.0216307	0.0585804	1.71527e-05		FALSE	TRUE	2915	-10.7725																																																																																																														FDR interaction	ST3GAL1	interaction	protein_z_x_male
Figure 3	g	F3_interaction_volcano	Protein-by-sex interaction volcano source.	figure_source	figure18_interaction_volcano_source.tsv			st6gal1	37023	0.108376	0.00900316	12.0376	2.60323e-33		32.5845	3.79421e-32			0.0907297	0.126023	1.71527e-05		TRUE	TRUE	2915	-75.0286																																																																																																														FDR interaction	ST6GAL1	interaction	protein_z_x_male
Figure 3	g	F3_interaction_volcano	Protein-by-sex interaction volcano source.	figure_source	figure18_interaction_volcano_source.tsv			st8sia1	31084	0.0192896	0.010142	1.90195	0.0571867		1.24271	0.103411			-0.000589132	0.0391683	1.71527e-05		FALSE	FALSE	2915	-2.86143																																																																																																														No interaction	ST8SIA1	interaction	protein_z_x_male
Figure 3	g	F3_interaction_volcano	Protein-by-sex interaction volcano source.	figure_source	figure18_interaction_volcano_source.tsv			stab2	31996	0.0660863	0.0101752	6.49481	8.43554e-11		10.0739	3.87849e-10			0.0461424	0.0860301	1.71527e-05		TRUE	TRUE	2915	-23.196																																																																																																														FDR interaction	STAB2	interaction	protein_z_x_male
Figure 3	g	F3_interaction_volcano	Protein-by-sex interaction volcano source.	figure_source	figure18_interaction_volcano_source.tsv			stam	31847	0.00436534	0.0100968	0.432348	0.665491		0.176858	0.758407			-0.0154248	0.0241555	1.71527e-05		FALSE	FALSE	2915	-0.40723																																																																																																														No interaction	STAM	interaction	protein_z_x_male
Figure 3	g	F3_interaction_volcano	Protein-by-sex interaction volcano source.	figure_source	figure18_interaction_volcano_source.tsv			stambp	36236	-0.00587742	0.00926052	-0.634675	0.525645		0.279308	0.641336			-0.0240283	0.0122735	1.71527e-05		FALSE	FALSE	2915	-0.64313																																																																																																														No interaction	STAMBP	interaction	protein_z_x_male
Figure 3	g	F3_interaction_volcano	Protein-by-sex interaction volcano source.	figure_source	figure18_interaction_volcano_source.tsv			stat2	31084	0.016443	0.0101362	1.6222	0.10477		0.979762	0.177149			-0.00342442	0.0363105	1.71527e-05		FALSE	FALSE	2915	-2.25598																																																																																																														No interaction	STAT2	interaction	protein_z_x_male
Figure 3	g	F3_interaction_volcano	Protein-by-sex interaction volcano source.	figure_source	figure18_interaction_volcano_source.tsv			stat5b	36390	-0.00629436	0.00924557	-0.680797	0.496004		0.304515	0.614603			-0.024416	0.0118272	1.71527e-05		FALSE	FALSE	2915	-0.701171																																																																																																														No interaction	STAT5B	interaction	protein_z_x_male
Figure 3	g	F3_interaction_volcano	Protein-by-sex interaction volcano source.	figure_source	figure18_interaction_volcano_source.tsv			stau1	30824	0.0166412	0.0102132	1.62938	0.103242		0.986143	0.175073			-0.00337708	0.0366595	1.71527e-05		FALSE	FALSE	2915	-2.27068																																																																																																														No interaction	STAU1	interaction	protein_z_x_male
Figure 3	g	F3_interaction_volcano	Protein-by-sex interaction volcano source.	figure_source	figure18_interaction_volcano_source.tsv			stc1	36894	0.0329656	0.0091708	3.59463	0.000325277		3.48775	0.000863554			0.0149906	0.0509406	1.71527e-05		FALSE	TRUE	2915	-8.03083																																																																																																														FDR interaction	STC1	interaction	protein_z_x_male
Figure 3	g	F3_interaction_volcano	Protein-by-sex interaction volcano source.	figure_source	figure18_interaction_volcano_source.tsv			stc2	36516	0.0794889	0.00957577	8.30104	1.06711e-16		15.9718	6.95887e-16			0.0607201	0.0982576	1.71527e-05		TRUE	TRUE	2915	-36.7764																																																																																																														FDR interaction	STC2	interaction	protein_z_x_male
Figure 3	g	F3_interaction_volcano	Protein-by-sex interaction volcano source.	figure_source	figure18_interaction_volcano_source.tsv			steap4	30990	0.0104586	0.0102254	1.02281	0.306404		0.513706	0.428583			-0.00958349	0.0305008	1.71527e-05		FALSE	FALSE	2915	-1.18285																																																																																																														No interaction	STEAP4	interaction	protein_z_x_male
Figure 3	g	F3_interaction_volcano	Protein-by-sex interaction volcano source.	figure_source	figure18_interaction_volcano_source.tsv			stip1	36507	-0.00328094	0.00927545	-0.353723	0.723549		0.140532	0.806248			-0.0214611	0.0148992	1.71527e-05		FALSE	FALSE	2915	-0.323587																																																																																																														No interaction	STIP1	interaction	protein_z_x_male
Figure 3	g	F3_interaction_volcano	Protein-by-sex interaction volcano source.	figure_source	figure18_interaction_volcano_source.tsv			stk11	35895	-0.000339873	0.00929174	-0.036578	0.970822		0.0128605	0.980237			-0.018552	0.0178722	1.71527e-05		FALSE	FALSE	2915	-0.0296125																																																																																																														No interaction	STK11	interaction	protein_z_x_male
Figure 3	g	F3_interaction_volcano	Protein-by-sex interaction volcano source.	figure_source	figure18_interaction_volcano_source.tsv			stk24	35709	-0.0135549	0.00927534	-1.46139	0.143918		0.841886	0.232679			-0.0317348	0.00462507	1.71527e-05		FALSE	FALSE	2915	-1.93851																																																																																																														No interaction	STK24	interaction	protein_z_x_male
Figure 3	g	F3_interaction_volcano	Protein-by-sex interaction volcano source.	figure_source	figure18_interaction_volcano_source.tsv			stk4	36597	-0.00366242	0.00919626	-0.398251	0.690447		0.160869	0.777087			-0.0216874	0.0143625	1.71527e-05		FALSE	FALSE	2915	-0.370416																																																																																																														No interaction	STK4	interaction	protein_z_x_male
Figure 3	g	F3_interaction_volcano	Protein-by-sex interaction volcano source.	figure_source	figure18_interaction_volcano_source.tsv			stoml2	30824	0.012716	0.0101763	1.24957	0.211466		0.67476	0.320223			-0.00722994	0.0326619	1.71527e-05		FALSE	FALSE	2915	-1.55369																																																																																																														No interaction	STOML2	interaction	protein_z_x_male
Figure 3	g	F3_interaction_volcano	Protein-by-sex interaction volcano source.	figure_source	figure18_interaction_volcano_source.tsv			stx16	35715	0.00219335	0.00932528	0.235205	0.814051		0.0893485	0.874662			-0.0160845	0.0204712	1.71527e-05		FALSE	FALSE	2915	-0.205732																																																																																																														No interaction	STX16	interaction	protein_z_x_male
Figure 3	g	F3_interaction_volcano	Protein-by-sex interaction volcano source.	figure_source	figure18_interaction_volcano_source.tsv			stx1b	31132	0.0278288	0.0101812	2.73334	0.00627301		2.20252	0.0139693			0.00787319	0.0477844	1.71527e-05		FALSE	TRUE	2915	-5.0715																																																																																																														FDR interaction	STX1B	interaction	protein_z_x_male
Figure 3	g	F3_interaction_volcano	Protein-by-sex interaction volcano source.	figure_source	figure18_interaction_volcano_source.tsv			stx3	31925	0.00762938	0.010057	0.758611	0.448091		0.348634	0.570636			-0.0120828	0.0273416	1.71527e-05		FALSE	FALSE	2915	-0.802759																																																																																																														No interaction	STX3	interaction	protein_z_x_male
Figure 3	g	F3_interaction_volcano	Protein-by-sex interaction volcano source.	figure_source	figure18_interaction_volcano_source.tsv			stx4	36390	0.0357513	0.00924051	3.86898	0.000109484		3.96065	0.000306575			0.0176396	0.053863	1.71527e-05		FALSE	TRUE	2915	-9.11973																																																																																																														FDR interaction	STX4	interaction	protein_z_x_male
Figure 3	g	F3_interaction_volcano	Protein-by-sex interaction volcano source.	figure_source	figure18_interaction_volcano_source.tsv			stx5	31084	0.00513056	0.0101922	0.50338	0.614701		0.211336	0.714455			-0.0148466	0.0251077	1.71527e-05		FALSE	FALSE	2915	-0.48662																																																																																																														No interaction	STX5	interaction	protein_z_x_male
Figure 3	g	F3_interaction_volcano	Protein-by-sex interaction volcano source.	figure_source	figure18_interaction_volcano_source.tsv			stx6	35715	0.00775208	0.00935704	0.828476	0.407407		0.389972	0.533269			-0.010588	0.0260922	1.71527e-05		FALSE	FALSE	2915	-0.897944																																																																																																														No interaction	STX6	interaction	protein_z_x_male
Figure 3	g	F3_interaction_volcano	Protein-by-sex interaction volcano source.	figure_source	figure18_interaction_volcano_source.tsv			stx7	31084	-0.00830843	0.0103689	-0.801284	0.422973		0.373687	0.546581			-0.0286319	0.012015	1.71527e-05		FALSE	FALSE	2915	-0.860446																																																																																																														No interaction	STX7	interaction	protein_z_x_male
Figure 3	g	F3_interaction_volcano	Protein-by-sex interaction volcano source.	figure_source	figure18_interaction_volcano_source.tsv			stx8	36507	0.0265197	0.00923515	2.87161	0.00408626		2.38867	0.00932038			0.00841856	0.0446209	1.71527e-05		FALSE	TRUE	2915	-5.50013																																																																																																														FDR interaction	STX8	interaction	protein_z_x_male
Figure 3	g	F3_interaction_volcano	Protein-by-sex interaction volcano source.	figure_source	figure18_interaction_volcano_source.tsv			stxbp1	31945	0.00183957	0.0100106	0.183762	0.854202		0.0684396	0.900867			-0.0177816	0.0214607	1.71527e-05		FALSE	FALSE	2915	-0.157588																																																																																																														No interaction	STXBP1	interaction	protein_z_x_male
Figure 3	g	F3_interaction_volcano	Protein-by-sex interaction volcano source.	figure_source	figure18_interaction_volcano_source.tsv			stxbp3	35715	-0.0127383	0.00931169	-1.36799	0.171323		0.766183	0.268933			-0.0309895	0.00551289	1.71527e-05		FALSE	FALSE	2915	-1.7642																																																																																																														No interaction	STXBP3	interaction	protein_z_x_male
Figure 3	g	F3_interaction_volcano	Protein-by-sex interaction volcano source.	figure_source	figure18_interaction_volcano_source.tsv			sugp1	31865	-0.0165027	0.0100202	-1.64695	0.0995792		1.00183	0.170049			-0.0361427	0.00313726	1.71527e-05		FALSE	FALSE	2915	-2.3068																																																																																																														No interaction	SUGP1	interaction	protein_z_x_male
Figure 3	g	F3_interaction_volcano	Protein-by-sex interaction volcano source.	figure_source	figure18_interaction_volcano_source.tsv			sugt1	35715	-0.0083709	0.00933149	-0.89706	0.369693		0.432159	0.497182			-0.0266609	0.0099191	1.71527e-05		FALSE	FALSE	2915	-0.995082																																																																																																														No interaction	SUGT1	interaction	protein_z_x_male
Figure 3	g	F3_interaction_volcano	Protein-by-sex interaction volcano source.	figure_source	figure18_interaction_volcano_source.tsv			sult1a1	36894	-0.000244441	0.00914358	-0.0267336	0.978672		0.00936267	0.985093			-0.0181661	0.0176772	1.71527e-05		FALSE	FALSE	2915	-0.0215583																																																																																																														No interaction	SULT1A1	interaction	protein_z_x_male
Figure 3	g	F3_interaction_volcano	Protein-by-sex interaction volcano source.	figure_source	figure18_interaction_volcano_source.tsv			sult2a1	36507	0.0323366	0.00913916	3.53824	0.000403297		3.39438	0.00106102			0.0144236	0.0502496	1.71527e-05		FALSE	TRUE	2915	-7.81584																																																																																																														FDR interaction	SULT2A1	interaction	protein_z_x_male
Figure 3	g	F3_interaction_volcano	Protein-by-sex interaction volcano source.	figure_source	figure18_interaction_volcano_source.tsv			sumf1	31084	0.00600872	0.0102554	0.58591	0.55794		0.253413	0.667322			-0.0140922	0.0261096	1.71527e-05		FALSE	FALSE	2915	-0.583504																																																																																																														No interaction	SUMF1	interaction	protein_z_x_male
Figure 3	g	F3_interaction_volcano	Protein-by-sex interaction volcano source.	figure_source	figure18_interaction_volcano_source.tsv			sumf2	36894	0.0080392	0.00920866	0.873004	0.382666		0.41718	0.510514			-0.01001	0.0260884	1.71527e-05		FALSE	FALSE	2915	-0.960592																																																																																																														No interaction	SUMF2	interaction	protein_z_x_male
Figure 3	g	F3_interaction_volcano	Protein-by-sex interaction volcano source.	figure_source	figure18_interaction_volcano_source.tsv			suox	31945	0.0460274	0.0100792	4.56657	4.97617e-06		5.30311	1.61352e-05			0.0262718	0.0657831	1.71527e-05		TRUE	TRUE	2915	-12.2109																																																																																																														FDR interaction	SUOX	interaction	protein_z_x_male
Figure 3	g	F3_interaction_volcano	Protein-by-sex interaction volcano source.	figure_source	figure18_interaction_volcano_source.tsv			susd1	35895	-0.0141523	0.00926971	-1.52673	0.126837		0.896753	0.20936			-0.0323212	0.00401658	1.71527e-05		FALSE	FALSE	2915	-2.06485																																																																																																														No interaction	SUSD1	interaction	protein_z_x_male
Figure 3	g	F3_interaction_volcano	Protein-by-sex interaction volcano source.	figure_source	figure18_interaction_volcano_source.tsv			susd2	36569	0.0579785	0.00927423	6.25157	4.10818e-10		9.38635	1.8008e-09			0.0398008	0.0761563	1.71527e-05		TRUE	TRUE	2915	-21.6129																																																																																																														FDR interaction	SUSD2	interaction	protein_z_x_male
Figure 3	g	F3_interaction_volcano	Protein-by-sex interaction volcano source.	figure_source	figure18_interaction_volcano_source.tsv			susd4	31847	0.0816776	0.0103572	7.88608	3.21745e-15		14.4925	1.94179e-14			0.0613771	0.101978	1.71527e-05		TRUE	TRUE	2915	-33.3702																																																																																																														FDR interaction	SUSD4	interaction	protein_z_x_male
Figure 3	g	F3_interaction_volcano	Protein-by-sex interaction volcano source.	figure_source	figure18_interaction_volcano_source.tsv			susd5	31094	0.0973525	0.0105091	9.26364	2.09911e-20		19.678	1.6493e-19			0.0767542	0.117951	1.71527e-05		TRUE	TRUE	2915	-45.3102																																																																																																														FDR interaction	SUSD5	interaction	protein_z_x_male
Figure 3	g	F3_interaction_volcano	Protein-by-sex interaction volcano source.	figure_source	figure18_interaction_volcano_source.tsv			sv2a	31132	0.0141545	0.0101362	1.39642	0.162597		0.788888	0.257313			-0.00571295	0.034022	1.71527e-05		FALSE	FALSE	2915	-1.81648																																																																																																														No interaction	SV2A	interaction	protein_z_x_male
Figure 3	g	F3_interaction_volcano	Protein-by-sex interaction volcano source.	figure_source	figure18_interaction_volcano_source.tsv			swap70	31865	0.0348304	0.00999026	3.48644	0.000490156		3.30967	0.001278			0.0152491	0.0544118	1.71527e-05		FALSE	TRUE	2915	-7.62079																																																																																																														FDR interaction	SWAP70	interaction	protein_z_x_male
Figure 3	g	F3_interaction_volcano	Protein-by-sex interaction volcano source.	figure_source	figure18_interaction_volcano_source.tsv			syap1	31277	-0.0199386	0.0101546	-1.9635	0.0495968		1.30455	0.0909847			-0.039842	-3.51472e-05	1.71527e-05		FALSE	FALSE	2915	-3.00383																																																																																																														Nominal interaction	SYAP1	interaction	protein_z_x_male
Figure 3	g	F3_interaction_volcano	Protein-by-sex interaction volcano source.	figure_source	figure18_interaction_volcano_source.tsv			syngap1	30990	0.00507536	0.0101974	0.49771	0.618692		0.208525	0.717949			-0.014912	0.0250627	1.71527e-05		FALSE	FALSE	2915	-0.480148																																																																																																														No interaction	SYNGAP1	interaction	protein_z_x_male
Figure 3	g	F3_interaction_volcano	Protein-by-sex interaction volcano source.	figure_source	figure18_interaction_volcano_source.tsv			syt1	31925	0.058873	0.00999615	5.88957	3.91089e-09		8.40772	1.61935e-08			0.0392802	0.0784659	1.71527e-05		TRUE	TRUE	2915	-19.3595																																																																																																														FDR interaction	SYT1	interaction	protein_z_x_male
Figure 3	g	F3_interaction_volcano	Protein-by-sex interaction volcano source.	figure_source	figure18_interaction_volcano_source.tsv			sytl4	32018	-0.00313677	0.00998845	-0.31404	0.753493		0.122921	0.831667			-0.0227145	0.016441	1.71527e-05		FALSE	FALSE	2915	-0.283036																																																																																																														No interaction	SYTL4	interaction	protein_z_x_male
Figure 3	g	F3_interaction_volcano	Protein-by-sex interaction volcano source.	figure_source	figure18_interaction_volcano_source.tsv			tab2	31428	-0.0149149	0.0101043	-1.4761	0.139927		0.854098	0.226982			-0.0347197	0.00488986	1.71527e-05		FALSE	FALSE	2915	-1.96663																																																																																																														No interaction	TAB2	interaction	protein_z_x_male
Figure 3	g	F3_interaction_volcano	Protein-by-sex interaction volcano source.	figure_source	figure18_interaction_volcano_source.tsv			tacc3	36390	-0.0188851	0.00922666	-2.0468	0.040685		1.39057	0.0763662			-0.0369697	-0.000800599	1.71527e-05		FALSE	FALSE	2915	-3.2019																																																																																																														Nominal interaction	TACC3	interaction	protein_z_x_male
Figure 3	g	F3_interaction_volcano	Protein-by-sex interaction volcano source.	figure_source	figure18_interaction_volcano_source.tsv			tacstd2	32401	0.0754142	0.00984367	7.66119	1.89348e-14		13.7227	1.08438e-13			0.0561203	0.0947082	1.71527e-05		TRUE	TRUE	2915	-31.5978																																																																																																														FDR interaction	TACSTD2	interaction	protein_z_x_male
Figure 3	g	F3_interaction_volcano	Protein-by-sex interaction volcano source.	figure_source	figure18_interaction_volcano_source.tsv			tada3	31847	-0.000978005	0.0100067	-0.0977348	0.922143		0.0352015	0.947831			-0.0205916	0.0186356	1.71527e-05		FALSE	FALSE	2915	-0.0810545																																																																																																														No interaction	TADA3	interaction	protein_z_x_male
Figure 3	g	F3_interaction_volcano	Protein-by-sex interaction volcano source.	figure_source	figure18_interaction_volcano_source.tsv			tafa5	36390	0.1478	0.00905522	16.3221	1.12175e-59		58.9501	6.16962e-58			0.130051	0.165548	1.71527e-05		TRUE	TRUE	2915	-135.738																																																																																																														FDR interaction	TAFA5	interaction	protein_z_x_male
Figure 3	g	F3_interaction_volcano	Protein-by-sex interaction volcano source.	figure_source	figure18_interaction_volcano_source.tsv			tagln3	30824	0.00252737	0.0102468	0.24665	0.805181		0.0941065	0.868654			-0.0175568	0.0226115	1.71527e-05		FALSE	FALSE	2915	-0.216688																																																																																																														No interaction	TAGLN3	interaction	protein_z_x_male
Figure 3	g	F3_interaction_volcano	Protein-by-sex interaction volcano source.	figure_source	figure18_interaction_volcano_source.tsv			taldo1	31863	0.0148577	0.0101583	1.46262	0.143581		0.842904	0.232277			-0.00505289	0.0347683	1.71527e-05		FALSE	FALSE	2915	-1.94086																																																																																																														No interaction	TALDO1	interaction	protein_z_x_male
Figure 3	g	F3_interaction_volcano	Protein-by-sex interaction volcano source.	figure_source	figure18_interaction_volcano_source.tsv			tank	35872	0.00394479	0.00928728	0.424752	0.67102		0.173265	0.762582			-0.0142586	0.0221481	1.71527e-05		FALSE	FALSE	2915	-0.398957																																																																																																														No interaction	TANK	interaction	protein_z_x_male
Figure 3	g	F3_interaction_volcano	Protein-by-sex interaction volcano source.	figure_source	figure18_interaction_volcano_source.tsv			tap1	31428	0.000973259	0.0102005	0.0954132	0.923987		0.034334	0.9486			-0.0190201	0.0209666	1.71527e-05		FALSE	FALSE	2915	-0.079057																																																																																																														No interaction	TAP1	interaction	protein_z_x_male
Figure 3	g	F3_interaction_volcano	Protein-by-sex interaction volcano source.	figure_source	figure18_interaction_volcano_source.tsv			tarbp2	35709	0.000704333	0.009287	0.0758408	0.939546		0.0270819	0.958285			-0.0174985	0.0189071	1.71527e-05		FALSE	FALSE	2915	-0.0623583																																																																																																														No interaction	TARBP2	interaction	protein_z_x_male
Figure 3	g	F3_interaction_volcano	Protein-by-sex interaction volcano source.	figure_source	figure18_interaction_volcano_source.tsv			tarm1	31132	0.00407473	0.0101845	0.400091	0.689093		0.161722	0.776461			-0.0158873	0.0240368	1.71527e-05		FALSE	FALSE	2915	-0.37238																																																																																																														No interaction	TARM1	interaction	protein_z_x_male
Figure 3	g	F3_interaction_volcano	Protein-by-sex interaction volcano source.	figure_source	figure18_interaction_volcano_source.tsv			tars1	31847	0.00604503	0.0100207	0.603253	0.546344		0.262533	0.65803			-0.013596	0.025686	1.71527e-05		FALSE	FALSE	2915	-0.604506																																																																																																														No interaction	TARS1	interaction	protein_z_x_male
Figure 3	g	F3_interaction_volcano	Protein-by-sex interaction volcano source.	figure_source	figure18_interaction_volcano_source.tsv			tax1bp1	31925	0.0323403	0.0100396	3.22127	0.00127752		2.89363	0.00313201			0.0126623	0.0520183	1.71527e-05		FALSE	TRUE	2915	-6.66284																																																																																																														FDR interaction	TAX1BP1	interaction	protein_z_x_male
Figure 3	g	F3_interaction_volcano	Protein-by-sex interaction volcano source.	figure_source	figure18_interaction_volcano_source.tsv			tbc1d17	35709	0.00274773	0.00938121	0.292898	0.769602		0.113734	0.842785			-0.0156397	0.0211352	1.71527e-05		FALSE	FALSE	2915	-0.261882																																																																																																														No interaction	TBC1D17	interaction	protein_z_x_male
Figure 3	g	F3_interaction_volcano	Protein-by-sex interaction volcano source.	figure_source	figure18_interaction_volcano_source.tsv			tbc1d23	36390	-0.00799952	0.00922744	-0.866927	0.385988		0.413427	0.513066			-0.0260856	0.0100865	1.71527e-05		FALSE	FALSE	2915	-0.95195																																																																																																														No interaction	TBC1D23	interaction	protein_z_x_male
Figure 3	g	F3_interaction_volcano	Protein-by-sex interaction volcano source.	figure_source	figure18_interaction_volcano_source.tsv			tbc1d5	36507	0.0107026	0.00922091	1.16069	0.245776		0.609461	0.360925			-0.00737064	0.0287759	1.71527e-05		FALSE	FALSE	2915	-1.40334																																																																																																														No interaction	TBC1D5	interaction	protein_z_x_male
Figure 3	g	F3_interaction_volcano	Protein-by-sex interaction volcano source.	figure_source	figure18_interaction_volcano_source.tsv			tbca	31277	-0.00226997	0.0102138	-0.222246	0.824124		0.0840075	0.881909			-0.0222894	0.0177494	1.71527e-05		FALSE	FALSE	2915	-0.193434																																																																																																														No interaction	TBCA	interaction	protein_z_x_male
Figure 3	g	F3_interaction_volcano	Protein-by-sex interaction volcano source.	figure_source	figure18_interaction_volcano_source.tsv			tbcb	36297	-0.00140068	0.00921296	-0.152033	0.879162		0.0559313	0.919869			-0.0194584	0.016657	1.71527e-05		FALSE	FALSE	2915	-0.128787																																																																																																														No interaction	TBCB	interaction	protein_z_x_male
Figure 3	g	F3_interaction_volcano	Protein-by-sex interaction volcano source.	figure_source	figure18_interaction_volcano_source.tsv			tbcc	36297	-0.00390727	0.0092109	-0.4242	0.671422		0.173004	0.762742			-0.0219609	0.0141464	1.71527e-05		FALSE	FALSE	2915	-0.398357																																																																																																														No interaction	TBCC	interaction	protein_z_x_male
Figure 3	g	F3_interaction_volcano	Protein-by-sex interaction volcano source.	figure_source	figure18_interaction_volcano_source.tsv			tbl1x	35715	-0.012741	0.00930766	-1.36888	0.171046		0.766887	0.268673			-0.0309843	0.00550225	1.71527e-05		FALSE	FALSE	2915	-1.76582																																																																																																														No interaction	TBL1X	interaction	protein_z_x_male
Figure 3	g	F3_interaction_volcano	Protein-by-sex interaction volcano source.	figure_source	figure18_interaction_volcano_source.tsv			tbr1	31132	0.0180802	0.0101472	1.78178	0.0747942		1.12613	0.131424			-0.00180881	0.0379691	1.71527e-05		FALSE	FALSE	2915	-2.59301																																																																																																														No interaction	TBR1	interaction	protein_z_x_male
Figure 3	g	F3_interaction_volcano	Protein-by-sex interaction volcano source.	figure_source	figure18_interaction_volcano_source.tsv			tcl1a	36243	-0.0236578	0.00920782	-2.56932	0.0101938		1.99166	0.0219948			-0.0417054	-0.00561023	1.71527e-05		FALSE	TRUE	2915	-4.58598																																																																																																														FDR interaction	TCL1A	interaction	protein_z_x_male
Figure 3	g	F3_interaction_volcano	Protein-by-sex interaction volcano source.	figure_source	figure18_interaction_volcano_source.tsv			tcl1b	35895	-0.0108317	0.00930861	-1.16362	0.244585		0.61157	0.359358			-0.0290769	0.00741346	1.71527e-05		FALSE	FALSE	2915	-1.40819																																																																																																														No interaction	TCL1B	interaction	protein_z_x_male
Figure 3	g	F3_interaction_volcano	Protein-by-sex interaction volcano source.	figure_source	figure18_interaction_volcano_source.tsv			tcn1	31375	0.0512491	0.0101303	5.05899	4.23854e-07		6.37278	1.51043e-06			0.0313933	0.0711049	1.71527e-05		TRUE	TRUE	2915	-14.6739																																																																																																														FDR interaction	TCN1	interaction	protein_z_x_male
Figure 3	g	F3_interaction_volcano	Protein-by-sex interaction volcano source.	figure_source	figure18_interaction_volcano_source.tsv			tcn2	36966	0.0951506	0.00925813	10.2775	9.60919e-25		24.0173	9.46311e-24			0.0770044	0.113297	1.71527e-05		TRUE	TRUE	2915	-55.3019																																																																																																														FDR interaction	TCN2	interaction	protein_z_x_male
Figure 3	g	F3_interaction_volcano	Protein-by-sex interaction volcano source.	figure_source	figure18_interaction_volcano_source.tsv			tcof1	32018	0.0522598	0.00994855	5.25301	1.50593e-07		6.82219	5.59209e-07			0.0327603	0.0717593	1.71527e-05		TRUE	TRUE	2915	-15.7087																																																																																																														FDR interaction	TCOF1	interaction	protein_z_x_male
Figure 3	g	F3_interaction_volcano	Protein-by-sex interaction volcano source.	figure_source	figure18_interaction_volcano_source.tsv			tcp11	31428	0.0106535	0.0102537	1.039	0.298815		0.524598	0.420388			-0.00944406	0.0307511	1.71527e-05		FALSE	FALSE	2915	-1.20793																																																																																																														No interaction	TCP11	interaction	protein_z_x_male
Figure 3	g	F3_interaction_volcano	Protein-by-sex interaction volcano source.	figure_source	figure18_interaction_volcano_source.tsv			tctn3	32018	-0.0108907	0.0101856	-1.06923	0.284976		0.545191	0.406412			-0.0308548	0.00907344	1.71527e-05		FALSE	FALSE	2915	-1.25535																																																																																																														No interaction	TCTN3	interaction	protein_z_x_male
Figure 3	g	F3_interaction_volcano	Protein-by-sex interaction volcano source.	figure_source	figure18_interaction_volcano_source.tsv			tdgf1	35709	0.0159703	0.0092434	1.72775	0.0840411		1.07551	0.146169			-0.00214703	0.0340876	1.71527e-05		FALSE	FALSE	2915	-2.47645																																																																																																														No interaction	TDGF1	interaction	protein_z_x_male
Figure 3	g	F3_interaction_volcano	Protein-by-sex interaction volcano source.	figure_source	figure18_interaction_volcano_source.tsv			tdo2	31132	0.018869	0.0101907	1.85158	0.0640959		1.19317	0.114555			-0.00110531	0.0388432	1.71527e-05		FALSE	FALSE	2915	-2.74737																																																																																																														No interaction	TDO2	interaction	protein_z_x_male
Figure 3	g	F3_interaction_volcano	Protein-by-sex interaction volcano source.	figure_source	figure18_interaction_volcano_source.tsv			tdp1	31847	0.00620483	0.0100239	0.619003	0.535919		0.270901	0.649449			-0.0134424	0.0258521	1.71527e-05		FALSE	FALSE	2915	-0.623773																																																																																																														No interaction	TDP1	interaction	protein_z_x_male
Figure 3	g	F3_interaction_volcano	Protein-by-sex interaction volcano source.	figure_source	figure18_interaction_volcano_source.tsv			tdrkh	35709	0.0189469	0.00927215	2.04343	0.0410177		1.38703	0.0768917			0.000773248	0.0371206	1.71527e-05		FALSE	FALSE	2915	-3.19375																																																																																																														Nominal interaction	TDRKH	interaction	protein_z_x_male
Figure 3	g	F3_interaction_volcano	Protein-by-sex interaction volcano source.	figure_source	figure18_interaction_volcano_source.tsv			tef	30981	0.0171373	0.0101173	1.69386	0.090301		1.04431	0.156218			-0.00269298	0.0369677	1.71527e-05		FALSE	FALSE	2915	-2.40461																																																																																																														No interaction	TEF	interaction	protein_z_x_male
Figure 3	g	F3_interaction_volcano	Protein-by-sex interaction volcano source.	figure_source	figure18_interaction_volcano_source.tsv			tek	36686	0.0287543	0.00921467	3.1205	0.00180687		2.74307	0.004335			0.0106933	0.0468154	1.71527e-05		FALSE	TRUE	2915	-6.31616																																																																																																														FDR interaction	TEK	interaction	protein_z_x_male
Figure 3	g	F3_interaction_volcano	Protein-by-sex interaction volcano source.	figure_source	figure18_interaction_volcano_source.tsv			terf1	31084	0.0036548	0.0101861	0.358804	0.719744		0.142822	0.802622			-0.0163103	0.0236199	1.71527e-05		FALSE	FALSE	2915	-0.32886																																																																																																														No interaction	TERF1	interaction	protein_z_x_male
Figure 3	g	F3_interaction_volcano	Protein-by-sex interaction volcano source.	figure_source	figure18_interaction_volcano_source.tsv			tet2	31373	-0.0100144	0.0101112	-0.990424	0.321975		0.492178	0.445235			-0.0298327	0.00980398	1.71527e-05		FALSE	FALSE	2915	-1.13328																																																																																																														No interaction	TET2	interaction	protein_z_x_male
Figure 3	g	F3_interaction_volcano	Protein-by-sex interaction volcano source.	figure_source	figure18_interaction_volcano_source.tsv			tex101	31132	0.0346998	0.0157616	2.20154	0.0277051		1.55744	0.0544575			0.00380643	0.0655933	1.71527e-05		FALSE	FALSE	2915	-3.58614																																																																																																														Nominal interaction	TEX101	interaction	protein_z_x_male
Figure 3	g	F3_interaction_volcano	Protein-by-sex interaction volcano source.	figure_source	figure18_interaction_volcano_source.tsv			tex33	31428	0.0127892	0.0102108	1.25251	0.210394		0.676966	0.31926			-0.00722449	0.0328028	1.71527e-05		FALSE	FALSE	2915	-1.55877																																																																																																														No interaction	TEX33	interaction	protein_z_x_male
Figure 3	g	F3_interaction_volcano	Protein-by-sex interaction volcano source.	figure_source	figure18_interaction_volcano_source.tsv			tf	32064	-0.0381564	0.0100149	-3.80998	0.000139238		3.85624	0.000384355			-0.057786	-0.0185269	1.71527e-05		FALSE	TRUE	2915	-8.87933																																																																																																														FDR interaction	TF	interaction	protein_z_x_male
Figure 3	g	F3_interaction_volcano	Protein-by-sex interaction volcano source.	figure_source	figure18_interaction_volcano_source.tsv			tfap2a	30990	0.00606355	0.0101925	0.594903	0.551912		0.25813	0.66234			-0.0139142	0.0260413	1.71527e-05		FALSE	FALSE	2915	-0.594366																																																																																																														No interaction	TFAP2A	interaction	protein_z_x_male
Figure 3	g	F3_interaction_volcano	Protein-by-sex interaction volcano source.	figure_source	figure18_interaction_volcano_source.tsv			tff1	36395	0.150573	0.00901475	16.7029	2.13366e-62		61.6709	1.32332e-60			0.132904	0.168242	1.71527e-05		TRUE	TRUE	2915	-142.002																																																																																																														FDR interaction	TFF1	interaction	protein_z_x_male
Figure 3	g	F3_interaction_volcano	Protein-by-sex interaction volcano source.	figure_source	figure18_interaction_volcano_source.tsv			tff2	36667	0.164212	0.00902991	18.1854	1.42151e-73		72.8473	1.65606e-71			0.146513	0.181911	1.71527e-05		TRUE	TRUE	2915	-167.737																																																																																																														FDR interaction	TFF2	interaction	protein_z_x_male
Figure 3	g	F3_interaction_volcano	Protein-by-sex interaction volcano source.	figure_source	figure18_interaction_volcano_source.tsv			tff3	36542	0.309588	0.0100115	30.9233	2.77098e-207		206.557	8.07741e-204			0.289965	0.32921	1.71527e-05		TRUE	TRUE	2915	-475.616																																																																																																														FDR interaction	TFF3	interaction	protein_z_x_male
Figure 3	g	F3_interaction_volcano	Protein-by-sex interaction volcano source.	figure_source	figure18_interaction_volcano_source.tsv			tfpi	36491	0.0111399	0.0094944	1.17331	0.240678		0.618564	0.35451			-0.00746939	0.0297492	1.71527e-05		FALSE	FALSE	2915	-1.4243																																																																																																														No interaction	TFPI	interaction	protein_z_x_male
Figure 3	g	F3_interaction_volcano	Protein-by-sex interaction volcano source.	figure_source	figure18_interaction_volcano_source.tsv			tfpi2	36571	0.0822075	0.00933517	8.80621	1.35017e-18		17.8696	9.79039e-18			0.0639103	0.100505	1.71527e-05		TRUE	TRUE	2915	-41.1463																																																																																																														FDR interaction	TFPI2	interaction	protein_z_x_male
Figure 3	g	F3_interaction_volcano	Protein-by-sex interaction volcano source.	figure_source	figure18_interaction_volcano_source.tsv			tfrc	36740	0.0714031	0.00919362	7.7666	8.27105e-15		14.0824	4.85113e-14			0.0533834	0.0894229	1.71527e-05		TRUE	TRUE	2915	-32.426																																																																																																														FDR interaction	TFRC	interaction	protein_z_x_male
Figure 3	g	F3_interaction_volcano	Protein-by-sex interaction volcano source.	figure_source	figure18_interaction_volcano_source.tsv			tg	31847	0.0449841	0.0104102	4.32116	1.55685e-05		4.80775	4.77697e-05			0.0245797	0.0653885	1.71527e-05		TRUE	TRUE	2915	-11.0703																																																																																																														FDR interaction	TG	interaction	protein_z_x_male
Figure 3	g	F3_interaction_volcano	Protein-by-sex interaction volcano source.	figure_source	figure18_interaction_volcano_source.tsv			tgfa	36507	0.148309	0.00896316	16.5465	2.84062e-61		60.5466	1.62361e-59			0.130741	0.165877	1.71527e-05		TRUE	TRUE	2915	-139.414																																																																																																														FDR interaction	TGFA	interaction	protein_z_x_male
Figure 3	g	F3_interaction_volcano	Protein-by-sex interaction volcano source.	figure_source	figure18_interaction_volcano_source.tsv			tgfb1	36906	0.0652869	0.00909866	7.17544	7.34303e-13		12.1341	3.82915e-12			0.0474533	0.0831205	1.71527e-05		TRUE	TRUE	2915	-27.9399																																																																																																														FDR interaction	TGFB1	interaction	protein_z_x_male
Figure 3	g	F3_interaction_volcano	Protein-by-sex interaction volcano source.	figure_source	figure18_interaction_volcano_source.tsv			tgfb2	31847	0.0282299	0.0100486	2.80934	0.00496736		2.30387	0.0111986			0.00853428	0.0479256	1.71527e-05		FALSE	TRUE	2915	-5.30487																																																																																																														FDR interaction	TGFB2	interaction	protein_z_x_male
Figure 3	g	F3_interaction_volcano	Protein-by-sex interaction volcano source.	figure_source	figure18_interaction_volcano_source.tsv			tgfbi	36371	-0.00725537	0.00938071	-0.773435	0.43927		0.357268	0.563513			-0.0256418	0.0111311	1.71527e-05		FALSE	FALSE	2915	-0.822641																																																																																																														No interaction	TGFBI	interaction	protein_z_x_male
Figure 3	g	F3_interaction_volcano	Protein-by-sex interaction volcano source.	figure_source	figure18_interaction_volcano_source.tsv			tgfbr1	31084	0.0518123	0.0101277	5.11588	3.1414e-07		6.50288	1.12773e-06			0.0319615	0.0716631	1.71527e-05		TRUE	TRUE	2915	-14.9734																																																																																																														FDR interaction	TGFBR1	interaction	protein_z_x_male
Figure 3	g	F3_interaction_volcano	Protein-by-sex interaction volcano source.	figure_source	figure18_interaction_volcano_source.tsv			tgfbr2	36686	0.154879	0.00897761	17.2517	1.98927e-66		65.7013	1.48685e-64			0.137283	0.172476	1.71527e-05		TRUE	TRUE	2915	-151.283																																																																																																														FDR interaction	TGFBR2	interaction	protein_z_x_male
Figure 3	g	F3_interaction_volcano	Protein-by-sex interaction volcano source.	figure_source	figure18_interaction_volcano_source.tsv			tgfbr3	37023	0.0860126	0.00926348	9.28513	1.70014e-20		19.7695	1.34307e-19			0.0678559	0.104169	1.71527e-05		TRUE	TRUE	2915	-45.521																																																																																																														FDR interaction	TGFBR3	interaction	protein_z_x_male
Figure 3	g	F3_interaction_volcano	Protein-by-sex interaction volcano source.	figure_source	figure18_interaction_volcano_source.tsv			tgm2	36543	-0.0332826	0.00929804	-3.57953	0.000344656		3.46261	0.000910854			-0.051507	-0.0150582	1.71527e-05		FALSE	TRUE	2915	-7.97296																																																																																																														FDR interaction	TGM2	interaction	protein_z_x_male
Figure 3	g	F3_interaction_volcano	Protein-by-sex interaction volcano source.	figure_source	figure18_interaction_volcano_source.tsv			tgoln2	32047	0.107626	0.00989074	10.8815	1.57796e-27		26.8019	1.74233e-26			0.0882399	0.127012	1.71527e-05		TRUE	TRUE	2915	-61.7137																																																																																																														FDR interaction	TGOLN2	interaction	protein_z_x_male
Figure 3	g	F3_interaction_volcano	Protein-by-sex interaction volcano source.	figure_source	figure18_interaction_volcano_source.tsv			thap12	30769	0.0105678	0.0103056	1.02545	0.305161		0.515471	0.427255			-0.00963154	0.0307671	1.71527e-05		FALSE	FALSE	2915	-1.18692																																																																																																														No interaction	THAP12	interaction	protein_z_x_male
Figure 3	g	F3_interaction_volcano	Protein-by-sex interaction volcano source.	figure_source	figure18_interaction_volcano_source.tsv			thbd	36597	0.0857907	0.00939007	9.13633	6.78329e-20		19.1686	5.18984e-19			0.0673859	0.104196	1.71527e-05		TRUE	TRUE	2915	-44.1372																																																																																																														FDR interaction	THBD	interaction	protein_z_x_male
Figure 3	g	F3_interaction_volcano	Protein-by-sex interaction volcano source.	figure_source	figure18_interaction_volcano_source.tsv			thbs2	36569	0.0891769	0.00901948	9.88714	5.05975e-23		22.2959	4.58049e-22			0.0714984	0.106855	1.71527e-05		TRUE	TRUE	2915	-51.3381																																																																																																														FDR interaction	THBS2	interaction	protein_z_x_male
Figure 3	g	F3_interaction_volcano	Protein-by-sex interaction volcano source.	figure_source	figure18_interaction_volcano_source.tsv			thbs4	36615	0.0686182	0.00918359	7.47183	8.08477e-14		13.0923	4.42991e-13			0.0506181	0.0866183	1.71527e-05		TRUE	TRUE	2915	-30.1462																																																																																																														FDR interaction	THBS4	interaction	protein_z_x_male
Figure 3	g	F3_interaction_volcano	Protein-by-sex interaction volcano source.	figure_source	figure18_interaction_volcano_source.tsv			thop1	36413	0.0124208	0.00952814	1.30359	0.192382		0.715836	0.295777			-0.00625465	0.0310962	1.71527e-05		FALSE	FALSE	2915	-1.64827																																																																																																														No interaction	THOP1	interaction	protein_z_x_male
Figure 3	g	F3_interaction_volcano	Protein-by-sex interaction volcano source.	figure_source	figure18_interaction_volcano_source.tsv			thpo	35895	-0.0143842	0.00930233	-1.5463	0.12204		0.913498	0.202129			-0.0326171	0.00384862	1.71527e-05		FALSE	FALSE	2915	-2.10341																																																																																																														No interaction	THPO	interaction	protein_z_x_male
Figure 3	g	F3_interaction_volcano	Protein-by-sex interaction volcano source.	figure_source	figure18_interaction_volcano_source.tsv			thrap3	30981	0.0100279	0.0102684	0.976578	0.328786		0.483087	0.453018			-0.0100986	0.0301544	1.71527e-05		FALSE	FALSE	2915	-1.11235																																																																																																														No interaction	THRAP3	interaction	protein_z_x_male
Figure 3	g	F3_interaction_volcano	Protein-by-sex interaction volcano source.	figure_source	figure18_interaction_volcano_source.tsv			thsd1	30837	0.014703	0.0101789	1.44447	0.148617		0.82793	0.239216			-0.00524794	0.034654	1.71527e-05		FALSE	FALSE	2915	-1.90638																																																																																																														No interaction	THSD1	interaction	protein_z_x_male
Figure 3	g	F3_interaction_volcano	Protein-by-sex interaction volcano source.	figure_source	figure18_interaction_volcano_source.tsv			thtpa	31786	-0.0164743	0.0100677	-1.63635	0.101777		0.992352	0.172991			-0.0362075	0.00325883	1.71527e-05		FALSE	FALSE	2915	-2.28497																																																																																																														No interaction	THTPA	interaction	protein_z_x_male
Figure 3	g	F3_interaction_volcano	Protein-by-sex interaction volcano source.	figure_source	figure18_interaction_volcano_source.tsv			thy1	36894	0.0887665	0.00915295	9.69813	3.26443e-22		21.4862	2.84904e-21			0.0708264	0.106707	1.71527e-05		TRUE	TRUE	2915	-49.4738																																																																																																														FDR interaction	THY1	interaction	protein_z_x_male
Figure 3	g	F3_interaction_volcano	Protein-by-sex interaction volcano source.	figure_source	figure18_interaction_volcano_source.tsv			tia1	35515	-0.0023834	0.00930574	-0.256121	0.797859		0.098074	0.862312			-0.0206229	0.0158561	1.71527e-05		FALSE	FALSE	2915	-0.225824																																																																																																														No interaction	TIA1	interaction	protein_z_x_male
Figure 3	g	F3_interaction_volcano	Protein-by-sex interaction volcano source.	figure_source	figure18_interaction_volcano_source.tsv			tie1	37023	0.0189881	0.00913487	2.07864	0.037657		1.42415	0.0714649			0.00108354	0.0368927	1.71527e-05		FALSE	FALSE	2915	-3.27924																																																																																																														Nominal interaction	TIE1	interaction	protein_z_x_male
Figure 3	g	F3_interaction_volcano	Protein-by-sex interaction volcano source.	figure_source	figure18_interaction_volcano_source.tsv			tigar	35648	0.0287761	0.00928054	3.10069	0.00193219		2.71395	0.00460534			0.010586	0.0469663	1.71527e-05		FALSE	TRUE	2915	-6.2491																																																																																																														FDR interaction	TIGAR	interaction	protein_z_x_male
Figure 3	g	F3_interaction_volcano	Protein-by-sex interaction volcano source.	figure_source	figure18_interaction_volcano_source.tsv			tigit	31428	0.0332967	0.0100327	3.31882	0.000905009		3.04335	0.00226447			0.0136322	0.0529612	1.71527e-05		FALSE	TRUE	2915	-7.00757																																																																																																														FDR interaction	TIGIT	interaction	protein_z_x_male
Figure 3	g	F3_interaction_volcano	Protein-by-sex interaction volcano source.	figure_source	figure18_interaction_volcano_source.tsv			timd4	36740	0.039653	0.00930391	4.26198	2.03132e-05		4.69222	6.16161e-05			0.0214171	0.0578889	1.71527e-05		FALSE	TRUE	2915	-10.8042																																																																																																														FDR interaction	TIMD4	interaction	protein_z_x_male
Figure 3	g	F3_interaction_volcano	Protein-by-sex interaction volcano source.	figure_source	figure18_interaction_volcano_source.tsv			timm10	32018	0.00850867	0.00998117	0.852472	0.393958		0.40455	0.519932			-0.0110548	0.0280722	1.71527e-05		FALSE	FALSE	2915	-0.93151																																																																																																														No interaction	TIMM10	interaction	protein_z_x_male
Figure 3	g	F3_interaction_volcano	Protein-by-sex interaction volcano source.	figure_source	figure18_interaction_volcano_source.tsv			timm8a	31925	-0.0075042	0.010016	-0.749221	0.453729		0.343203	0.576054			-0.027136	0.0121275	1.71527e-05		FALSE	FALSE	2915	-0.790255																																																																																																														No interaction	TIMM8A	interaction	protein_z_x_male
Figure 3	g	F3_interaction_volcano	Protein-by-sex interaction volcano source.	figure_source	figure18_interaction_volcano_source.tsv			timp1	36186	0.126599	0.00894689	14.15	2.46746e-45		44.6078	5.99387e-44			0.109063	0.144135	1.71527e-05		TRUE	TRUE	2915	-102.713																																																																																																														FDR interaction	TIMP1	interaction	protein_z_x_male
Figure 3	g	F3_interaction_volcano	Protein-by-sex interaction volcano source.	figure_source	figure18_interaction_volcano_source.tsv			timp2	32018	0.0559912	0.00991609	5.6465	1.65132e-08		7.78217	6.56699e-08			0.0365553	0.0754272	1.71527e-05		TRUE	TRUE	2915	-17.9191																																																																																																														FDR interaction	TIMP2	interaction	protein_z_x_male
Figure 3	g	F3_interaction_volcano	Protein-by-sex interaction volcano source.	figure_source	figure18_interaction_volcano_source.tsv			timp3	36729	0.0445091	0.00923503	4.81959	1.44426e-06		5.84036	4.91824e-06			0.0264082	0.06261	1.71527e-05		TRUE	TRUE	2915	-13.4479																																																																																																														FDR interaction	TIMP3	interaction	protein_z_x_male
Figure 3	g	F3_interaction_volcano	Protein-by-sex interaction volcano source.	figure_source	figure18_interaction_volcano_source.tsv			timp4	36569	0.132931	0.00941605	14.1175	3.89424e-45		44.4096	9.30468e-44			0.114476	0.151387	1.71527e-05		TRUE	TRUE	2915	-102.257																																																																																																														FDR interaction	TIMP4	interaction	protein_z_x_male
Figure 3	g	F3_interaction_volcano	Protein-by-sex interaction volcano source.	figure_source	figure18_interaction_volcano_source.tsv			tinagl1	36475	0.0808547	0.0091843	8.80357	1.38242e-18		17.8594	9.99941e-18			0.0628532	0.0988562	1.71527e-05		TRUE	TRUE	2915	-41.1227																																																																																																														FDR interaction	TINAGL1	interaction	protein_z_x_male
Figure 3	g	F3_interaction_volcano	Protein-by-sex interaction volcano source.	figure_source	figure18_interaction_volcano_source.tsv			tjap1	36686	-0.00574262	0.00920917	-0.623576	0.53291		0.273346	0.648344			-0.0237929	0.0123076	1.71527e-05		FALSE	FALSE	2915	-0.629403																																																																																																														No interaction	TJAP1	interaction	protein_z_x_male
Figure 3	g	F3_interaction_volcano	Protein-by-sex interaction volcano source.	figure_source	figure18_interaction_volcano_source.tsv			tjp3	30990	0.00888399	0.0102698	0.86506	0.387013		0.412275	0.513726			-0.0112452	0.0290132	1.71527e-05		FALSE	FALSE	2915	-0.949298																																																																																																														No interaction	TJP3	interaction	protein_z_x_male
Figure 3	g	F3_interaction_volcano	Protein-by-sex interaction volcano source.	figure_source	figure18_interaction_volcano_source.tsv			tk1	31428	0.0143113	0.0100734	1.4207	0.155414		0.80851	0.247558			-0.00543299	0.0340556	1.71527e-05		FALSE	FALSE	2915	-1.86166																																																																																																														No interaction	TK1	interaction	protein_z_x_male
Figure 3	g	F3_interaction_volcano	Protein-by-sex interaction volcano source.	figure_source	figure18_interaction_volcano_source.tsv			tlr1	31084	0.0539521	0.0101243	5.32897	9.94595e-08		7.00235	3.73614e-07			0.034108	0.0737961	1.71527e-05		TRUE	TRUE	2915	-16.1235																																																																																																														FDR interaction	TLR1	interaction	protein_z_x_male
Figure 3	g	F3_interaction_volcano	Protein-by-sex interaction volcano source.	figure_source	figure18_interaction_volcano_source.tsv			tlr2	31428	0.02229	0.0100933	2.2084	0.0272238		1.56505	0.053656			0.00250675	0.0420733	1.71527e-05		FALSE	FALSE	2915	-3.60366																																																																																																														Nominal interaction	TLR2	interaction	protein_z_x_male
Figure 3	g	F3_interaction_volcano	Protein-by-sex interaction volcano source.	figure_source	figure18_interaction_volcano_source.tsv			tlr3	36967	0.0381635	0.00920113	4.1477	3.36587e-05		4.4729	9.97105e-05			0.020129	0.056198	1.71527e-05		FALSE	TRUE	2915	-10.2992																																																																																																														FDR interaction	TLR3	interaction	protein_z_x_male
Figure 3	g	F3_interaction_volcano	Protein-by-sex interaction volcano source.	figure_source	figure18_interaction_volcano_source.tsv			tlr4	31084	0.024504	0.0101615	2.41145	0.0158948		1.79874	0.0331426			0.00458705	0.044421	1.71527e-05		FALSE	TRUE	2915	-4.14176																																																																																																														FDR interaction	TLR4	interaction	protein_z_x_male
Figure 3	g	F3_interaction_volcano	Protein-by-sex interaction volcano source.	figure_source	figure18_interaction_volcano_source.tsv			tmco5a	31132	-0.00306292	0.0101687	-0.301212	0.763255		0.11733	0.838947			-0.0229939	0.0168681	1.71527e-05		FALSE	FALSE	2915	-0.270163																																																																																																														No interaction	TMCO5A	interaction	protein_z_x_male
Figure 3	g	F3_interaction_volcano	Protein-by-sex interaction volcano source.	figure_source	figure18_interaction_volcano_source.tsv			tmed1	31428	0.00954636	0.0101049	0.944721	0.344808		0.462422	0.468685			-0.0102597	0.0293525	1.71527e-05		FALSE	FALSE	2915	-1.06477																																																																																																														No interaction	TMED1	interaction	protein_z_x_male
Figure 3	g	F3_interaction_volcano	Protein-by-sex interaction volcano source.	figure_source	figure18_interaction_volcano_source.tsv			tmed10	30981	-0.00437896	0.0103066	-0.424869	0.670935		0.17332	0.762582			-0.0245803	0.0158224	1.71527e-05		FALSE	FALSE	2915	-0.399083																																																																																																														No interaction	TMED10	interaction	protein_z_x_male
Figure 3	g	F3_interaction_volcano	Protein-by-sex interaction volcano source.	figure_source	figure18_interaction_volcano_source.tsv			tmed4	30981	0.00433377	0.0101248	0.428036	0.668628		0.174816	0.76105			-0.0155112	0.0241787	1.71527e-05		FALSE	FALSE	2915	-0.402528																																																																																																														No interaction	TMED4	interaction	protein_z_x_male
Figure 3	g	F3_interaction_volcano	Protein-by-sex interaction volcano source.	figure_source	figure18_interaction_volcano_source.tsv			tmed8	31865	-0.00684353	0.0100188	-0.683066	0.49457		0.305772	0.613502			-0.0264808	0.0127938	1.71527e-05		FALSE	FALSE	2915	-0.704067																																																																																																														No interaction	TMED8	interaction	protein_z_x_male
Figure 3	g	F3_interaction_volcano	Protein-by-sex interaction volcano source.	figure_source	figure18_interaction_volcano_source.tsv			tmem106a	31847	-0.00766031	0.0100332	-0.763493	0.445175		0.351469	0.568493			-0.0273258	0.0120052	1.71527e-05		FALSE	FALSE	2915	-0.809288																																																																																																														No interaction	TMEM106A	interaction	protein_z_x_male
Figure 3	g	F3_interaction_volcano	Protein-by-sex interaction volcano source.	figure_source	figure18_interaction_volcano_source.tsv			tmem132a	31171	-0.00374353	0.0101359	-0.369335	0.71188		0.147593	0.795374			-0.0236102	0.0161232	1.71527e-05		FALSE	FALSE	2915	-0.339845																																																																																																														No interaction	TMEM132A	interaction	protein_z_x_male
Figure 3	g	F3_interaction_volcano	Protein-by-sex interaction volcano source.	figure_source	figure18_interaction_volcano_source.tsv			tmem25	31945	0.032262	0.0100313	3.21612	0.00130066		2.88584	0.00318072			0.0126002	0.0519238	1.71527e-05		FALSE	TRUE	2915	-6.64488																																																																																																														FDR interaction	TMEM25	interaction	protein_z_x_male
Figure 3	g	F3_interaction_volcano	Protein-by-sex interaction volcano source.	figure_source	figure18_interaction_volcano_source.tsv			tmod4	30824	0.0370599	0.0102471	3.61661	0.00029896		3.52439	0.000796589			0.0169751	0.0571448	1.71527e-05		FALSE	TRUE	2915	-8.1152																																																																																																														FDR interaction	TMOD4	interaction	protein_z_x_male
Figure 3	g	F3_interaction_volcano	Protein-by-sex interaction volcano source.	figure_source	figure18_interaction_volcano_source.tsv			tmprss11b	30990	0.0121123	0.0102195	1.18521	0.235942		0.627196	0.348768			-0.00791835	0.032143	1.71527e-05		FALSE	FALSE	2915	-1.44417																																																																																																														No interaction	TMPRSS11B	interaction	protein_z_x_male
Figure 3	g	F3_interaction_volcano	Protein-by-sex interaction volcano source.	figure_source	figure18_interaction_volcano_source.tsv			tmprss11d	31865	0.105067	0.0101573	10.344	4.88178e-25		24.3114	4.84027e-24			0.0851582	0.124975	1.71527e-05		TRUE	TRUE	2915	-55.9791																																																																																																														FDR interaction	TMPRSS11D	interaction	protein_z_x_male
Figure 3	g	F3_interaction_volcano	Protein-by-sex interaction volcano source.	figure_source	figure18_interaction_volcano_source.tsv			tmprss15	36390	0.0521067	0.00932551	5.58754	2.31951e-08		7.6346	9.12468e-08			0.0338284	0.0703849	1.71527e-05		TRUE	TRUE	2915	-17.5793																																																																																																														FDR interaction	TMPRSS15	interaction	protein_z_x_male
Figure 3	g	F3_interaction_volcano	Protein-by-sex interaction volcano source.	figure_source	figure18_interaction_volcano_source.tsv			tmprss5	36121	0.0305633	0.0093184	3.27989	0.00103946		2.98319	0.00258534			0.012299	0.0488277	1.71527e-05		FALSE	TRUE	2915	-6.86906																																																																																																														FDR interaction	TMPRSS5	interaction	protein_z_x_male
Figure 3	g	F3_interaction_volcano	Protein-by-sex interaction volcano source.	figure_source	figure18_interaction_volcano_source.tsv			tmsb10	36569	0.0588462	0.00918488	6.40686	1.50352e-10		9.82289	6.79498e-10			0.0408436	0.0768489	1.71527e-05		TRUE	TRUE	2915	-22.618																																																																																																														FDR interaction	TMSB10	interaction	protein_z_x_male
Figure 3	g	F3_interaction_volcano	Protein-by-sex interaction volcano source.	figure_source	figure18_interaction_volcano_source.tsv			tnc	36740	0.0613655	0.00912495	6.72503	1.78126e-11		10.7493	8.48425e-11			0.0434804	0.0792507	1.71527e-05		TRUE	TRUE	2915	-24.7511																																																																																																														FDR interaction	TNC	interaction	protein_z_x_male
Figure 3	g	F3_interaction_volcano	Protein-by-sex interaction volcano source.	figure_source	figure18_interaction_volcano_source.tsv			tnf	35838	0.119594	0.00920035	12.9989	1.51819e-38		37.8187	2.76596e-37			0.101561	0.137627	1.71527e-05		TRUE	TRUE	2915	-87.0807																																																																																																														FDR interaction	TNF	interaction	protein_z_x_male
Figure 3	g	F3_interaction_volcano	Protein-by-sex interaction volcano source.	figure_source	figure18_interaction_volcano_source.tsv			tnfaip2	31865	0.0395097	0.00999503	3.95294	7.73639e-05		4.11146	0.000220138			0.0199191	0.0591004	1.71527e-05		FALSE	TRUE	2915	-9.46699																																																																																																														FDR interaction	TNFAIP2	interaction	protein_z_x_male
Figure 3	g	F3_interaction_volcano	Protein-by-sex interaction volcano source.	figure_source	figure18_interaction_volcano_source.tsv			tnfaip8	35872	-0.0105605	0.00928824	-1.13698	0.255554		0.592517	0.372843			-0.0287658	0.00764469	1.71527e-05		FALSE	FALSE	2915	-1.36432																																																																																																														No interaction	TNFAIP8	interaction	protein_z_x_male
Figure 3	g	F3_interaction_volcano	Protein-by-sex interaction volcano source.	figure_source	figure18_interaction_volcano_source.tsv			tnfaip8l2	31277	-0.0183549	0.0101664	-1.80545	0.0710131		1.14866	0.125457			-0.0382814	0.00157157	1.71527e-05		FALSE	FALSE	2915	-2.64489																																																																																																														No interaction	TNFAIP8L2	interaction	protein_z_x_male
Figure 3	g	F3_interaction_volcano	Protein-by-sex interaction volcano source.	figure_source	figure18_interaction_volcano_source.tsv			tnfrsf10a	36297	0.155012	0.00881234	17.5904	5.65402e-69		68.2476	5.15046e-67			0.13774	0.172285	1.71527e-05		TRUE	TRUE	2915	-157.146																																																																																																														FDR interaction	TNFRSF10A	interaction	protein_z_x_male
Figure 3	g	F3_interaction_volcano	Protein-by-sex interaction volcano source.	figure_source	figure18_interaction_volcano_source.tsv			tnfrsf10b	36297	0.170114	0.00886735	19.1843	1.27319e-81		80.8951	2.85489e-79			0.152733	0.187494	1.71527e-05		TRUE	TRUE	2915	-186.268																																																																																																														FDR interaction	TNFRSF10B	interaction	protein_z_x_male
Figure 3	g	F3_interaction_volcano	Protein-by-sex interaction volcano source.	figure_source	figure18_interaction_volcano_source.tsv			tnfrsf10c	36656	0.0459096	0.00917491	5.00382	5.64653e-07		6.24822	1.99269e-06			0.0279265	0.0638927	1.71527e-05		TRUE	TRUE	2915	-14.3871																																																																																																														FDR interaction	TNFRSF10C	interaction	protein_z_x_male
Figure 3	g	F3_interaction_volcano	Protein-by-sex interaction volcano source.	figure_source	figure18_interaction_volcano_source.tsv			tnfrsf11a	36967	0.137129	0.00881646	15.5537	2.23361e-54		53.651	9.71786e-53			0.119848	0.15441	1.71527e-05		TRUE	TRUE	2915	-123.536																																																																																																														FDR interaction	TNFRSF11A	interaction	protein_z_x_male
Figure 3	g	F3_interaction_volcano	Protein-by-sex interaction volcano source.	figure_source	figure18_interaction_volcano_source.tsv			tnfrsf11b	36544	0.133971	0.00915135	14.6394	2.15922e-48		47.6657	6.23182e-47			0.116034	0.151907	1.71527e-05		TRUE	TRUE	2915	-109.754																																																																																																														FDR interaction	TNFRSF11B	interaction	protein_z_x_male
Figure 3	g	F3_interaction_volcano	Protein-by-sex interaction volcano source.	figure_source	figure18_interaction_volcano_source.tsv			tnfrsf12a	36686	0.135041	0.00908324	14.867	7.54129e-50		49.1226	2.4157e-48			0.117237	0.152844	1.71527e-05		TRUE	TRUE	2915	-113.109																																																																																																														FDR interaction	TNFRSF12A	interaction	protein_z_x_male
Figure 3	g	F3_interaction_volcano	Protein-by-sex interaction volcano source.	figure_source	figure18_interaction_volcano_source.tsv			tnfrsf13b	36605	0.0703532	0.00903819	7.78399	7.21128e-15		14.142	4.24664e-14			0.0526381	0.0880684	1.71527e-05		TRUE	TRUE	2915	-32.5631																																																																																																														FDR interaction	TNFRSF13B	interaction	protein_z_x_male
Figure 3	g	F3_interaction_volcano	Protein-by-sex interaction volcano source.	figure_source	figure18_interaction_volcano_source.tsv			tnfrsf13c	35872	0.0106971	0.00932995	1.14653	0.251582		0.599321	0.368153			-0.00758988	0.0289841	1.71527e-05		FALSE	FALSE	2915	-1.37999																																																																																																														No interaction	TNFRSF13C	interaction	protein_z_x_male
Figure 3	g	F3_interaction_volcano	Protein-by-sex interaction volcano source.	figure_source	figure18_interaction_volcano_source.tsv			tnfrsf14	36605	0.114611	0.00902174	12.7039	6.73695e-37		36.1715	1.16202e-35			0.0969281	0.132294	1.71527e-05		TRUE	TRUE	2915	-83.288																																																																																																														FDR interaction	TNFRSF14	interaction	protein_z_x_male
Figure 3	g	F3_interaction_volcano	Protein-by-sex interaction volcano source.	figure_source	figure18_interaction_volcano_source.tsv			tnfrsf17	31277	0.0990361	0.0100389	9.86521	6.36404e-23		22.1963	5.72567e-22			0.0793594	0.118713	1.71527e-05		TRUE	TRUE	2915	-51.1088																																																																																																														FDR interaction	TNFRSF17	interaction	protein_z_x_male
Figure 3	g	F3_interaction_volcano	Protein-by-sex interaction volcano source.	figure_source	figure18_interaction_volcano_source.tsv			tnfrsf19	36884	0.142618	0.00917237	15.5486	2.41949e-54		53.6163	1.03718e-52			0.12464	0.160596	1.71527e-05		TRUE	TRUE	2915	-123.456																																																																																																														FDR interaction	TNFRSF19	interaction	protein_z_x_male
Figure 3	g	F3_interaction_volcano	Protein-by-sex interaction volcano source.	figure_source	figure18_interaction_volcano_source.tsv			tnfrsf1a	36569	0.16356	0.00860187	19.0144	3.16555e-80		79.4996	6.15173e-78			0.1467	0.180419	1.71527e-05		TRUE	TRUE	2915	-183.054																																																																																																														FDR interaction	TNFRSF1A	interaction	protein_z_x_male
Figure 3	g	F3_interaction_volcano	Protein-by-sex interaction volcano source.	figure_source	figure18_interaction_volcano_source.tsv			tnfrsf1b	36569	0.150233	0.00877355	17.1234	1.78887e-65		64.7474	1.30364e-63			0.133037	0.16743	1.71527e-05		TRUE	TRUE	2915	-149.086																																																																																																														FDR interaction	TNFRSF1B	interaction	protein_z_x_male
Figure 3	g	F3_interaction_volcano	Protein-by-sex interaction volcano source.	figure_source	figure18_interaction_volcano_source.tsv			tnfrsf21	36894	0.101456	0.00911223	11.134	9.52421e-29		28.0212	1.13783e-27			0.0835954	0.119316	1.71527e-05		TRUE	TRUE	2915	-64.5211																																																																																																														FDR interaction	TNFRSF21	interaction	protein_z_x_male
Figure 3	g	F3_interaction_volcano	Protein-by-sex interaction volcano source.	figure_source	figure18_interaction_volcano_source.tsv			tnfrsf4	36906	0.112223	0.00895334	12.5342	5.74443e-36		35.2408	9.46046e-35			0.0946744	0.129772	1.71527e-05		TRUE	TRUE	2915	-81.1448																																																																																																														FDR interaction	TNFRSF4	interaction	protein_z_x_male
Figure 3	g	F3_interaction_volcano	Protein-by-sex interaction volcano source.	figure_source	figure18_interaction_volcano_source.tsv			tnfrsf6b	36297	0.104154	0.00898967	11.586	5.50331e-31		30.2594	7.16168e-30			0.0865342	0.121774	1.71527e-05		TRUE	TRUE	2915	-69.6748																																																																																																														FDR interaction	TNFRSF6B	interaction	protein_z_x_male
Figure 3	g	F3_interaction_volcano	Protein-by-sex interaction volcano source.	figure_source	figure18_interaction_volcano_source.tsv			tnfrsf8	36894	0.103054	0.00898095	11.4747	1.99177e-30		29.7008	2.51342e-29			0.0854507	0.120656	1.71527e-05		TRUE	TRUE	2915	-68.3885																																																																																																														FDR interaction	TNFRSF8	interaction	protein_z_x_male
Figure 3	g	F3_interaction_volcano	Protein-by-sex interaction volcano source.	figure_source	figure18_interaction_volcano_source.tsv			tnfrsf9	36297	0.13026	0.00898304	14.5007	1.6301e-47		46.7878	4.52547e-46			0.112653	0.147867	1.71527e-05		TRUE	TRUE	2915	-107.733																																																																																																														FDR interaction	TNFRSF9	interaction	protein_z_x_male
Figure 3	g	F3_interaction_volcano	Protein-by-sex interaction volcano source.	figure_source	figure18_interaction_volcano_source.tsv			tnfsf10	36967	-0.0392863	0.00930254	-4.22317	2.41463e-05		4.61715	7.25634e-05			-0.0575195	-0.021053	1.71527e-05		FALSE	TRUE	2915	-10.6314																																																																																																														FDR interaction	TNFSF10	interaction	protein_z_x_male
Figure 3	g	F3_interaction_volcano	Protein-by-sex interaction volcano source.	figure_source	figure18_interaction_volcano_source.tsv			tnfsf11	36507	-0.0737567	0.0091744	-8.0394	9.29789e-16		15.0316	5.77896e-15			-0.0917387	-0.0557746	1.71527e-05		TRUE	TRUE	2915	-34.6116																																																																																																														FDR interaction	TNFSF11	interaction	protein_z_x_male
Figure 3	g	F3_interaction_volcano	Protein-by-sex interaction volcano source.	figure_source	figure18_interaction_volcano_source.tsv			tnfsf12	36967	-0.0325487	0.0092268	-3.52762	0.000419819		3.37694	0.0011015			-0.0506335	-0.0144639	1.71527e-05		FALSE	TRUE	2915	-7.77569																																																																																																														FDR interaction	TNFSF12	interaction	protein_z_x_male
Figure 3	g	F3_interaction_volcano	Protein-by-sex interaction volcano source.	figure_source	figure18_interaction_volcano_source.tsv			tnfsf13	36729	0.125277	0.00904919	13.8439	1.78065e-43		42.7494	3.90271e-42			0.10754	0.143013	1.71527e-05		TRUE	TRUE	2915	-98.4342																																																																																																														FDR interaction	TNFSF13	interaction	protein_z_x_male
Figure 3	g	F3_interaction_volcano	Protein-by-sex interaction volcano source.	figure_source	figure18_interaction_volcano_source.tsv			tnfsf13b	36958	0.0918736	0.00928001	9.90017	4.44036e-23		22.3526	4.03229e-22			0.0736846	0.110063	1.71527e-05		TRUE	TRUE	2915	-51.4687																																																																																																														FDR interaction	TNFSF13B	interaction	protein_z_x_male
Figure 3	g	F3_interaction_volcano	Protein-by-sex interaction volcano source.	figure_source	figure18_interaction_volcano_source.tsv			tnfsf14	36297	0.0157178	0.00917845	1.71247	0.0868194		1.06138	0.150642			-0.00227225	0.0337078	1.71527e-05		FALSE	FALSE	2915	-2.44392																																																																																																														No interaction	TNFSF14	interaction	protein_z_x_male
Figure 3	g	F3_interaction_volcano	Protein-by-sex interaction volcano source.	figure_source	figure18_interaction_volcano_source.tsv			tnfsf8	31996	0.0484314	0.00994244	4.87118	1.11463e-06		5.95287	3.82251e-06			0.0289439	0.067919	1.71527e-05		TRUE	TRUE	2915	-13.707																																																																																																														FDR interaction	TNFSF8	interaction	protein_z_x_male
Figure 3	g	F3_interaction_volcano	Protein-by-sex interaction volcano source.	figure_source	figure18_interaction_volcano_source.tsv			tnip1	31925	0.00407095	0.0100264	0.406025	0.684727		0.164482	0.773189			-0.0155811	0.023723	1.71527e-05		FALSE	FALSE	2915	-0.378735																																																																																																														No interaction	TNIP1	interaction	protein_z_x_male
Figure 3	g	F3_interaction_volcano	Protein-by-sex interaction volcano source.	figure_source	figure18_interaction_volcano_source.tsv			tnn	31996	0.0478988	0.0100305	4.77533	1.80208e-06		5.74422	6.05553e-06			0.0282387	0.0675589	1.71527e-05		TRUE	TRUE	2915	-13.2266																																																																																																														FDR interaction	TNN	interaction	protein_z_x_male
Figure 3	g	F3_interaction_volcano	Protein-by-sex interaction volcano source.	figure_source	figure18_interaction_volcano_source.tsv			tnni3	35895	0.0101943	0.00929368	1.09691	0.272689		0.564332	0.393267			-0.00802158	0.0284102	1.71527e-05		FALSE	FALSE	2915	-1.29942																																																																																																														No interaction	TNNI3	interaction	protein_z_x_male
Figure 3	g	F3_interaction_volcano	Protein-by-sex interaction volcano source.	figure_source	figure18_interaction_volcano_source.tsv			tnpo1	31428	-0.00398405	0.0100885	-0.394909	0.692913		0.159321	0.779561			-0.023758	0.0157899	1.71527e-05		FALSE	FALSE	2915	-0.366851																																																																																																														No interaction	TNPO1	interaction	protein_z_x_male
Figure 3	g	F3_interaction_volcano	Protein-by-sex interaction volcano source.	figure_source	figure18_interaction_volcano_source.tsv			tnr	36297	-0.0119005	0.009501	-1.25255	0.210377		0.677003	0.31926			-0.0305227	0.00672173	1.71527e-05		FALSE	FALSE	2915	-1.55886																																																																																																														No interaction	TNR	interaction	protein_z_x_male
Figure 3	g	F3_interaction_volcano	Protein-by-sex interaction volcano source.	figure_source	figure18_interaction_volcano_source.tsv			tnxb	36569	-0.00610176	0.00922976	-0.661096	0.508555		0.293662	0.626823			-0.0241924	0.0119888	1.71527e-05		FALSE	FALSE	2915	-0.676182																																																																																																														No interaction	TNXB	interaction	protein_z_x_male
Figure 3	g	F3_interaction_volcano	Protein-by-sex interaction volcano source.	figure_source	figure18_interaction_volcano_source.tsv			tomm20	32018	0.0299807	0.00998661	3.00209	0.00268342		2.57131	0.00629299			0.0104065	0.0495548	1.71527e-05		FALSE	TRUE	2915	-5.92066																																																																																																														FDR interaction	TOMM20	interaction	protein_z_x_male
Figure 3	g	F3_interaction_volcano	Protein-by-sex interaction volcano source.	figure_source	figure18_interaction_volcano_source.tsv			top1	31865	0.00201852	0.0101846	0.198193	0.842895		0.0742263	0.893794			-0.0179438	0.0219808	1.71527e-05		FALSE	FALSE	2915	-0.170912																																																																																																														No interaction	TOP1	interaction	protein_z_x_male
Figure 3	g	F3_interaction_volcano	Protein-by-sex interaction volcano source.	figure_source	figure18_interaction_volcano_source.tsv			top1mt	30824	0.00513155	0.0102336	0.50144	0.616065		0.210373	0.715755			-0.0149268	0.0251899	1.71527e-05		FALSE	FALSE	2915	-0.484402																																																																																																														No interaction	TOP1MT	interaction	protein_z_x_male
Figure 3	g	F3_interaction_volcano	Protein-by-sex interaction volcano source.	figure_source	figure18_interaction_volcano_source.tsv			top2b	31084	0.0179137	0.0101625	1.76272	0.0779577		1.10814	0.136485			-0.00200528	0.0378326	1.71527e-05		FALSE	FALSE	2915	-2.55159																																																																																																														No interaction	TOP2B	interaction	protein_z_x_male
Figure 3	g	F3_interaction_volcano	Protein-by-sex interaction volcano source.	figure_source	figure18_interaction_volcano_source.tsv			tor1aip1	31171	0.0110057	0.0101086	1.08875	0.276273		0.558661	0.396846			-0.00880753	0.030819	1.71527e-05		FALSE	FALSE	2915	-1.28636																																																																																																														No interaction	TOR1AIP1	interaction	protein_z_x_male
Figure 3	g	F3_interaction_volcano	Protein-by-sex interaction volcano source.	figure_source	figure18_interaction_volcano_source.tsv			tp53	35715	0.00491752	0.0092948	0.529061	0.596767		0.224196	0.699691			-0.0133006	0.0231356	1.71527e-05		FALSE	FALSE	2915	-0.516229																																																																																																														No interaction	TP53	interaction	protein_z_x_male
Figure 3	g	F3_interaction_volcano	Protein-by-sex interaction volcano source.	figure_source	figure18_interaction_volcano_source.tsv			tp53bp1	31084	0.00262558	0.0101805	0.257903	0.796484		0.0988232	0.861503			-0.0173286	0.0225797	1.71527e-05		FALSE	FALSE	2915	-0.227549																																																																																																														No interaction	TP53BP1	interaction	protein_z_x_male
Figure 3	g	F3_interaction_volcano	Protein-by-sex interaction volcano source.	figure_source	figure18_interaction_volcano_source.tsv			tp53i3	30585	0.0237363	0.010297	2.30516	0.021164		1.6744	0.0429618			0.00355374	0.0439189	1.71527e-05		FALSE	TRUE	2915	-3.85545																																																																																																														FDR interaction	TP53I3	interaction	protein_z_x_male
Figure 3	g	F3_interaction_volcano	Protein-by-sex interaction volcano source.	figure_source	figure18_interaction_volcano_source.tsv			tp53inp1	35895	-0.00827526	0.00938122	-0.882109	0.377724		0.422826	0.505308			-0.0266627	0.0101122	1.71527e-05		FALSE	FALSE	2915	-0.973592																																																																																																														No interaction	TP53INP1	interaction	protein_z_x_male
Figure 3	g	F3_interaction_volcano	Protein-by-sex interaction volcano source.	figure_source	figure18_interaction_volcano_source.tsv			tp73	31132	0.0187918	0.0101638	1.8489	0.0644819		1.19056	0.115175			-0.00112962	0.0387131	1.71527e-05		FALSE	FALSE	2915	-2.74137																																																																																																														No interaction	TP73	interaction	protein_z_x_male
Figure 3	g	F3_interaction_volcano	Protein-by-sex interaction volcano source.	figure_source	figure18_interaction_volcano_source.tsv			tpbgl	31132	0.0107914	0.0101738	1.0607	0.288834		0.539351	0.410266			-0.00914973	0.0307325	1.71527e-05		FALSE	FALSE	2915	-1.2419																																																																																																														No interaction	TPBGL	interaction	protein_z_x_male
Figure 3	g	F3_interaction_volcano	Protein-by-sex interaction volcano source.	figure_source	figure18_interaction_volcano_source.tsv			tpd52l2	31277	-0.00690267	0.0101667	-0.67895	0.497174		0.303491	0.61566			-0.0268298	0.0130244	1.71527e-05		FALSE	FALSE	2915	-0.698814																																																																																																														No interaction	TPD52L2	interaction	protein_z_x_male
Figure 3	g	F3_interaction_volcano	Protein-by-sex interaction volcano source.	figure_source	figure18_interaction_volcano_source.tsv			tpk1	32018	0.0301962	0.0099793	3.02588	0.00248108		2.60536	0.00585141			0.0106364	0.049756	1.71527e-05		FALSE	TRUE	2915	-5.99906																																																																																																														FDR interaction	TPK1	interaction	protein_z_x_male
Figure 3	g	F3_interaction_volcano	Protein-by-sex interaction volcano source.	figure_source	figure18_interaction_volcano_source.tsv			tpm3	30981	0.0297975	0.0101208	2.94417	0.00324058		2.48938	0.00751495			0.00996024	0.0496347	1.71527e-05		FALSE	TRUE	2915	-5.732																																																																																																														FDR interaction	TPM3	interaction	protein_z_x_male
Figure 3	g	F3_interaction_volcano	Protein-by-sex interaction volcano source.	figure_source	figure18_interaction_volcano_source.tsv			tpmt	35715	-0.0289414	0.00931675	-3.10638	0.00189541		2.7223	0.0045325			-0.0472025	-0.0106803	1.71527e-05		FALSE	TRUE	2915	-6.26832																																																																																																														FDR interaction	TPMT	interaction	protein_z_x_male
Figure 3	g	F3_interaction_volcano	Protein-by-sex interaction volcano source.	figure_source	figure18_interaction_volcano_source.tsv			tpp1	36296	0.0666622	0.0092495	7.20711	5.82632e-13		12.2346	3.05463e-12			0.0485329	0.0847915	1.71527e-05		TRUE	TRUE	2915	-28.1712																																																																																																														FDR interaction	TPP1	interaction	protein_z_x_male
Figure 3	g	F3_interaction_volcano	Protein-by-sex interaction volcano source.	figure_source	figure18_interaction_volcano_source.tsv			tppp2	31428	0.00184392	0.0102156	0.180501	0.85676		0.0671407	0.902586			-0.018179	0.0218668	1.71527e-05		FALSE	FALSE	2915	-0.154597																																																																																																														No interaction	TPPP2	interaction	protein_z_x_male
Figure 3	g	F3_interaction_volcano	Protein-by-sex interaction volcano source.	figure_source	figure18_interaction_volcano_source.tsv			tppp3	35709	0.00463328	0.00928499	0.499008	0.617777		0.209168	0.717172			-0.0135656	0.0228321	1.71527e-05		FALSE	FALSE	2915	-0.481628																																																																																																														No interaction	TPPP3	interaction	protein_z_x_male
Figure 3	g	F3_interaction_volcano	Protein-by-sex interaction volcano source.	figure_source	figure18_interaction_volcano_source.tsv			tpr	30981	0.0332301	0.0101067	3.28793	0.00101038		2.99551	0.00251732			0.0134206	0.0530397	1.71527e-05		FALSE	TRUE	2915	-6.89743																																																																																																														FDR interaction	TPR	interaction	protein_z_x_male
Figure 3	g	F3_interaction_volcano	Protein-by-sex interaction volcano source.	figure_source	figure18_interaction_volcano_source.tsv			tprkb	30824	0.00195796	0.0101636	0.192643	0.84724		0.0719937	0.896444			-0.0179632	0.0218791	1.71527e-05		FALSE	FALSE	2915	-0.165772																																																																																																														No interaction	TPRKB	interaction	protein_z_x_male
Figure 3	g	F3_interaction_volcano	Protein-by-sex interaction volcano source.	figure_source	figure18_interaction_volcano_source.tsv			tpsab1	36904	0.0402534	0.00918225	4.38383	1.16935e-05		4.93206	3.63395e-05			0.0222559	0.0582509	1.71527e-05		TRUE	TRUE	2915	-11.3565																																																																																																														FDR interaction	TPSAB1	interaction	protein_z_x_male
Figure 3	g	F3_interaction_volcano	Protein-by-sex interaction volcano source.	figure_source	figure18_interaction_volcano_source.tsv			tpsd1	31945	0.0499646	0.0100487	4.97224	6.65262e-07		6.17701	2.32523e-06			0.0302687	0.0696605	1.71527e-05		TRUE	TRUE	2915	-14.2231																																																																																																														FDR interaction	TPSD1	interaction	protein_z_x_male
Figure 3	g	F3_interaction_volcano	Protein-by-sex interaction volcano source.	figure_source	figure18_interaction_volcano_source.tsv			tpsg1	31084	-0.00458887	0.0101689	-0.451263	0.651803		0.185884	0.748034			-0.0245204	0.0153427	1.71527e-05		FALSE	FALSE	2915	-0.428013																																																																																																														No interaction	TPSG1	interaction	protein_z_x_male
Figure 3	g	F3_interaction_volcano	Protein-by-sex interaction volcano source.	figure_source	figure18_interaction_volcano_source.tsv			tpt1	35872	0.00476641	0.00935089	0.509728	0.610245		0.214496	0.709842			-0.0135616	0.0230944	1.71527e-05		FALSE	FALSE	2915	-0.493894																																																																																																														No interaction	TPT1	interaction	protein_z_x_male
Figure 3	g	F3_interaction_volcano	Protein-by-sex interaction volcano source.	figure_source	figure18_interaction_volcano_source.tsv			traf2	36507	0.00188054	0.00924626	0.203384	0.838836		0.0763227	0.891226			-0.0162424	0.0200035	1.71527e-05		FALSE	FALSE	2915	-0.17574																																																																																																														No interaction	TRAF2	interaction	protein_z_x_male
Figure 3	g	F3_interaction_volcano	Protein-by-sex interaction volcano source.	figure_source	figure18_interaction_volcano_source.tsv			traf3	31084	0.00163299	0.0101761	0.160473	0.872509		0.0592299	0.914222			-0.0183126	0.0215786	1.71527e-05		FALSE	FALSE	2915	-0.136382																																																																																																														No interaction	TRAF3	interaction	protein_z_x_male
Figure 3	g	F3_interaction_volcano	Protein-by-sex interaction volcano source.	figure_source	figure18_interaction_volcano_source.tsv			traf3ip2	30981	0.0168836	0.0101112	1.66979	0.0949702		1.02241	0.163134			-0.00293473	0.0367019	1.71527e-05		FALSE	FALSE	2915	-2.35419																																																																																																														No interaction	TRAF3IP2	interaction	protein_z_x_male
Figure 3	g	F3_interaction_volcano	Protein-by-sex interaction volcano source.	figure_source	figure18_interaction_volcano_source.tsv			trdmt1	31428	0.00749717	0.0101301	0.74009	0.459251		0.33795	0.581767			-0.0123582	0.0273525	1.71527e-05		FALSE	FALSE	2915	-0.778158																																																																																																														No interaction	TRDMT1	interaction	protein_z_x_male
Figure 3	g	F3_interaction_volcano	Protein-by-sex interaction volcano source.	figure_source	figure18_interaction_volcano_source.tsv			treh	31996	-0.0172743	0.00998619	-1.72982	0.0836719		1.07742	0.145614			-0.0368477	0.00229899	1.71527e-05		FALSE	FALSE	2915	-2.48085																																																																																																														No interaction	TREH	interaction	protein_z_x_male
Figure 3	g	F3_interaction_volcano	Protein-by-sex interaction volcano source.	figure_source	figure18_interaction_volcano_source.tsv			trem2	36544	0.0995329	0.00912364	10.9093	1.14776e-27		26.9402	1.28188e-26			0.0816502	0.117415	1.71527e-05		TRUE	TRUE	2915	-62.032																																																																																																														FDR interaction	TREM2	interaction	protein_z_x_male
Figure 3	g	F3_interaction_volcano	Protein-by-sex interaction volcano source.	figure_source	figure18_interaction_volcano_source.tsv			treml1	32047	-0.0121687	0.0100392	-1.21211	0.225478		0.646895	0.335878			-0.031846	0.00750861	1.71527e-05		FALSE	FALSE	2915	-1.48953																																																																																																														No interaction	TREML1	interaction	protein_z_x_male
Figure 3	g	F3_interaction_volcano	Protein-by-sex interaction volcano source.	figure_source	figure18_interaction_volcano_source.tsv			treml2	36569	0.0113132	0.00923383	1.22519	0.220512		0.656567	0.330315			-0.0067854	0.0294118	1.71527e-05		FALSE	FALSE	2915	-1.5118																																																																																																														No interaction	TREML2	interaction	protein_z_x_male
Figure 3	g	F3_interaction_volcano	Protein-by-sex interaction volcano source.	figure_source	figure18_interaction_volcano_source.tsv			triap1	36884	0.039891	0.0091866	4.3423	1.41376e-05		4.84962	4.35637e-05			0.021885	0.0578969	1.71527e-05		TRUE	TRUE	2915	-11.1667																																																																																																														FDR interaction	TRIAP1	interaction	protein_z_x_male
Figure 3	g	F3_interaction_volcano	Protein-by-sex interaction volcano source.	figure_source	figure18_interaction_volcano_source.tsv			trim21	36507	0.00367699	0.00936173	0.392768	0.694493		0.158332	0.781037			-0.0146723	0.0220263	1.71527e-05		FALSE	FALSE	2915	-0.364573																																																																																																														No interaction	TRIM21	interaction	protein_z_x_male
Figure 3	g	F3_interaction_volcano	Protein-by-sex interaction volcano source.	figure_source	figure18_interaction_volcano_source.tsv			trim24	31372	0.0166164	0.0101156	1.64266	0.100464		0.99799	0.171259			-0.0032105	0.0364433	1.71527e-05		FALSE	FALSE	2915	-2.29796																																																																																																														No interaction	TRIM24	interaction	protein_z_x_male
Figure 3	g	F3_interaction_volcano	Protein-by-sex interaction volcano source.	figure_source	figure18_interaction_volcano_source.tsv			trim25	31865	-0.00314223	0.0100284	-0.313332	0.754031		0.122611	0.831945			-0.0227984	0.0165139	1.71527e-05		FALSE	FALSE	2915	-0.282322																																																																																																														No interaction	TRIM25	interaction	protein_z_x_male
Figure 3	g	F3_interaction_volcano	Protein-by-sex interaction volcano source.	figure_source	figure18_interaction_volcano_source.tsv			trim26	30824	0.000916934	0.0101945	0.0899442	0.928332		0.0322966	0.951173			-0.0190647	0.0208985	1.71527e-05		FALSE	FALSE	2915	-0.0743657																																																																																																														No interaction	TRIM26	interaction	protein_z_x_male
Figure 3	g	F3_interaction_volcano	Protein-by-sex interaction volcano source.	figure_source	figure18_interaction_volcano_source.tsv			trim40	31132	-0.013411	0.0101468	-1.3217	0.186277		0.72984	0.287605			-0.0332991	0.00647707	1.71527e-05		FALSE	FALSE	2915	-1.68052																																																																																																														No interaction	TRIM40	interaction	protein_z_x_male
Figure 3	g	F3_interaction_volcano	Protein-by-sex interaction volcano source.	figure_source	figure18_interaction_volcano_source.tsv			trim5	36507	-0.00737569	0.00920567	-0.801211	0.423014		0.373645	0.546581			-0.0254191	0.0106677	1.71527e-05		FALSE	FALSE	2915	-0.860349																																																																																																														No interaction	TRIM5	interaction	protein_z_x_male
Figure 3	g	F3_interaction_volcano	Protein-by-sex interaction volcano source.	figure_source	figure18_interaction_volcano_source.tsv			trim58	31847	0.0172187	0.0100595	1.71168	0.086965		1.06066	0.150805			-0.00249835	0.0369358	1.71527e-05		FALSE	FALSE	2915	-2.44225																																																																																																														No interaction	TRIM58	interaction	protein_z_x_male
Figure 3	g	F3_interaction_volcano	Protein-by-sex interaction volcano source.	figure_source	figure18_interaction_volcano_source.tsv			trpv3	30981	0.0161592	0.0100979	1.60026	0.109551		0.960383	0.184165			-0.00363302	0.0359514	1.71527e-05		FALSE	FALSE	2915	-2.21136																																																																																																														No interaction	TRPV3	interaction	protein_z_x_male
Figure 3	g	F3_interaction_volcano	Protein-by-sex interaction volcano source.	figure_source	figure18_interaction_volcano_source.tsv			tsc1	31084	-0.0058988	0.0101732	-0.57984	0.562026		0.250243	0.670064			-0.0258386	0.014041	1.71527e-05		FALSE	FALSE	2915	-0.576206																																																																																																														No interaction	TSC1	interaction	protein_z_x_male
Figure 3	g	F3_interaction_volcano	Protein-by-sex interaction volcano source.	figure_source	figure18_interaction_volcano_source.tsv			tsc22d1	31945	-0.00177482	0.010069	-0.176265	0.860087		0.0654577	0.905109			-0.0215105	0.0179608	1.71527e-05		FALSE	FALSE	2915	-0.150722																																																																																																														No interaction	TSC22D1	interaction	protein_z_x_male
Figure 3	g	F3_interaction_volcano	Protein-by-sex interaction volcano source.	figure_source	figure18_interaction_volcano_source.tsv			tshb	36597	0.0252944	0.0095751	2.64168	0.00825301		2.08339	0.0180748			0.00652692	0.0440619	1.71527e-05		FALSE	TRUE	2915	-4.79718																																																																																																														FDR interaction	TSHB	interaction	protein_z_x_male
Figure 3	g	F3_interaction_volcano	Protein-by-sex interaction volcano source.	figure_source	figure18_interaction_volcano_source.tsv			tslp	35895	0.0206485	0.00928945	2.22279	0.0262359		1.5811	0.0519549			0.00244093	0.0388561	1.71527e-05		FALSE	FALSE	2915	-3.64063																																																																																																														Nominal interaction	TSLP	interaction	protein_z_x_male
Figure 3	g	F3_interaction_volcano	Protein-by-sex interaction volcano source.	figure_source	figure18_interaction_volcano_source.tsv			tsnax	30981	-0.0102041	0.0101429	-1.00603	0.314409		0.502506	0.436637			-0.0300845	0.00967641	1.71527e-05		FALSE	FALSE	2915	-1.15706																																																																																																														No interaction	TSNAX	interaction	protein_z_x_male
Figure 3	g	F3_interaction_volcano	Protein-by-sex interaction volcano source.	figure_source	figure18_interaction_volcano_source.tsv			tspan1	35895	-0.0810779	0.014049	-5.77109	7.94087e-09		8.10013	3.22391e-08			-0.108614	-0.0535415	1.71527e-05		TRUE	TRUE	2915	-18.6512																																																																																																														FDR interaction	TSPAN1	interaction	protein_z_x_male
Figure 3	g	F3_interaction_volcano	Protein-by-sex interaction volcano source.	figure_source	figure18_interaction_volcano_source.tsv			tspan15	30981	0.0316526	0.0101568	3.1164	0.00183242		2.73698	0.00439267			0.0117449	0.0515603	1.71527e-05		FALSE	TRUE	2915	-6.30212																																																																																																														FDR interaction	TSPAN15	interaction	protein_z_x_male
Figure 3	g	F3_interaction_volcano	Protein-by-sex interaction volcano source.	figure_source	figure18_interaction_volcano_source.tsv			tspan7	30990	-0.00289585	0.0101449	-0.28545	0.775301		0.110529	0.846716			-0.0227802	0.0169885	1.71527e-05		FALSE	FALSE	2915	-0.254503																																																																																																														No interaction	TSPAN7	interaction	protein_z_x_male
Figure 3	g	F3_interaction_volcano	Protein-by-sex interaction volcano source.	figure_source	figure18_interaction_volcano_source.tsv			tspan8	31865	0.0877233	0.010376	8.45442	2.92257e-17		16.5342	1.9675e-16			0.0673859	0.108061	1.71527e-05		TRUE	TRUE	2915	-38.0715																																																																																																														FDR interaction	TSPAN8	interaction	protein_z_x_male
Figure 3	g	F3_interaction_volcano	Protein-by-sex interaction volcano source.	figure_source	figure18_interaction_volcano_source.tsv			tspyl1	31084	0.0083466	0.0101412	0.823036	0.410494		0.386694	0.536346			-0.0115306	0.0282238	1.71527e-05		FALSE	FALSE	2915	-0.890395																																																																																																														No interaction	TSPYL1	interaction	protein_z_x_male
Figure 3	g	F3_interaction_volcano	Protein-by-sex interaction volcano source.	figure_source	figure18_interaction_volcano_source.tsv			tst	35642	-0.0107446	0.00929349	-1.15614	0.247632		0.606192	0.363103			-0.0289601	0.00747097	1.71527e-05		FALSE	FALSE	2915	-1.39581																																																																																																														No interaction	TST	interaction	protein_z_x_male
Figure 3	g	F3_interaction_volcano	Protein-by-sex interaction volcano source.	figure_source	figure18_interaction_volcano_source.tsv			ttf2	31132	0.00631404	0.0101379	0.622816	0.53341		0.272939	0.648682			-0.0135566	0.0261847	1.71527e-05		FALSE	FALSE	2915	-0.628465																																																																																																														No interaction	TTF2	interaction	protein_z_x_male
Figure 3	g	F3_interaction_volcano	Protein-by-sex interaction volcano source.	figure_source	figure18_interaction_volcano_source.tsv			ttn	30981	0.0272103	0.0101228	2.68802	0.0071916		2.14317	0.0158815			0.00736916	0.0470513	1.71527e-05		FALSE	TRUE	2915	-4.93484																																																																																																														FDR interaction	TTN	interaction	protein_z_x_male
Figure 3	g	F3_interaction_volcano	Protein-by-sex interaction volcano source.	figure_source	figure18_interaction_volcano_source.tsv			ttr	31706	-0.103098	0.010554	-9.7686	1.65225e-22		21.7819	1.47288e-21			-0.123784	-0.0824115	1.71527e-05		TRUE	TRUE	2915	-50.1547																																																																																																														FDR interaction	TTR	interaction	protein_z_x_male
Figure 3	g	F3_interaction_volcano	Protein-by-sex interaction volcano source.	figure_source	figure18_interaction_volcano_source.tsv			tubb3	30990	0.0126244	0.0101937	1.23845	0.215558		0.666435	0.32473			-0.0073557	0.0326046	1.71527e-05		FALSE	FALSE	2915	-1.53452																																																																																																														No interaction	TUBB3	interaction	protein_z_x_male
Figure 3	g	F3_interaction_volcano	Protein-by-sex interaction volcano source.	figure_source	figure18_interaction_volcano_source.tsv			twf2	31996	-0.00411353	0.00996067	-0.412977	0.679626		0.16773	0.768766			-0.0236368	0.0154098	1.71527e-05		FALSE	FALSE	2915	-0.386212																																																																																																														No interaction	TWF2	interaction	protein_z_x_male
Figure 3	g	F3_interaction_volcano	Protein-by-sex interaction volcano source.	figure_source	figure18_interaction_volcano_source.tsv			txk	31428	0.0170343	0.0101896	1.67173	0.0945873		1.02417	0.162572			-0.00293775	0.0370063	1.71527e-05		FALSE	FALSE	2915	-2.35823																																																																																																														No interaction	TXK	interaction	protein_z_x_male
Figure 3	g	F3_interaction_volcano	Protein-by-sex interaction volcano source.	figure_source	figure18_interaction_volcano_source.tsv			txlna	36297	0.0204042	0.00924281	2.20758	0.0272801		1.56415	0.0537307			0.00228803	0.0385204	1.71527e-05		FALSE	FALSE	2915	-3.6016																																																																																																														Nominal interaction	TXLNA	interaction	protein_z_x_male
Figure 3	g	F3_interaction_volcano	Protein-by-sex interaction volcano source.	figure_source	figure18_interaction_volcano_source.tsv			txn	31494	0.00724734	0.0102061	0.710103	0.477646		0.320894	0.597057			-0.0127569	0.0272516	1.71527e-05		FALSE	FALSE	2915	-0.738886																																																																																																														No interaction	TXN	interaction	protein_z_x_male
Figure 3	g	F3_interaction_volcano	Protein-by-sex interaction volcano source.	figure_source	figure18_interaction_volcano_source.tsv			txndc15	36686	0.0350273	0.00912782	3.83743	0.000124539		3.90469	0.000346405			0.0171365	0.0529181	1.71527e-05		FALSE	TRUE	2915	-8.99089																																																																																																														FDR interaction	TXNDC15	interaction	protein_z_x_male
Figure 3	g	F3_interaction_volcano	Protein-by-sex interaction volcano source.	figure_source	figure18_interaction_volcano_source.tsv			txndc5	36894	0.0419121	0.00910602	4.60269	4.18461e-06		5.37834	1.36597e-05			0.0240641	0.0597602	1.71527e-05		TRUE	TRUE	2915	-12.3841																																																																																																														FDR interaction	TXNDC5	interaction	protein_z_x_male
Figure 3	g	F3_interaction_volcano	Protein-by-sex interaction volcano source.	figure_source	figure18_interaction_volcano_source.tsv			txndc9	31925	0.00417653	0.0100119	0.417157	0.676567		0.169689	0.76739			-0.0154472	0.0238003	1.71527e-05		FALSE	FALSE	2915	-0.390724																																																																																																														No interaction	TXNDC9	interaction	protein_z_x_male
Figure 3	g	F3_interaction_volcano	Protein-by-sex interaction volcano source.	figure_source	figure18_interaction_volcano_source.tsv			txnl1	30930	0.00101947	0.0101626	0.100316	0.920094		0.0361677	0.946058			-0.0188997	0.0209386	1.71527e-05		FALSE	FALSE	2915	-0.0832793																																																																																																														No interaction	TXNL1	interaction	protein_z_x_male
Figure 3	g	F3_interaction_volcano	Protein-by-sex interaction volcano source.	figure_source	figure18_interaction_volcano_source.tsv			txnrd1	36569	0.0272547	0.00924694	2.94743	0.00320633		2.49399	0.00745332			0.00913041	0.045379	1.71527e-05		FALSE	TRUE	2915	-5.74263																																																																																																														FDR interaction	TXNRD1	interaction	protein_z_x_male
Figure 3	g	F3_interaction_volcano	Protein-by-sex interaction volcano source.	figure_source	figure18_interaction_volcano_source.tsv			tymp	36362	0.036162	0.00921833	3.92284	8.76724e-05		4.05714	0.000247162			0.0180938	0.0542302	1.71527e-05		FALSE	TRUE	2915	-9.3419																																																																																																														FDR interaction	TYMP	interaction	protein_z_x_male
Figure 3	g	F3_interaction_volcano	Protein-by-sex interaction volcano source.	figure_source	figure18_interaction_volcano_source.tsv			tyro3	36597	0.0444726	0.00925148	4.80708	1.53761e-06		5.81315	5.21177e-06			0.0263394	0.0626057	1.71527e-05		TRUE	TRUE	2915	-13.3853																																																																																																														FDR interaction	TYRO3	interaction	protein_z_x_male
Figure 3	g	F3_interaction_volcano	Protein-by-sex interaction volcano source.	figure_source	figure18_interaction_volcano_source.tsv			tyrp1	31084	0.0179486	0.0101337	1.77118	0.0765403		1.11611	0.134245			-0.00191383	0.0378111	1.71527e-05		FALSE	FALSE	2915	-2.56994																																																																																																														No interaction	TYRP1	interaction	protein_z_x_male
Figure 3	g	F3_interaction_volcano	Protein-by-sex interaction volcano source.	figure_source	figure18_interaction_volcano_source.tsv			ubac1	36390	-0.0249527	0.00942395	-2.6478	0.00810531		2.09123	0.017778			-0.0434239	-0.00648149	1.71527e-05		FALSE	TRUE	2915	-4.81524																																																																																																														FDR interaction	UBAC1	interaction	protein_z_x_male
Figure 3	g	F3_interaction_volcano	Protein-by-sex interaction volcano source.	figure_source	figure18_interaction_volcano_source.tsv			ube2b	31847	0.00843532	0.0100598	0.838516	0.401747		0.396047	0.527282			-0.0112823	0.028153	1.71527e-05		FALSE	FALSE	2915	-0.911932																																																																																																														No interaction	UBE2B	interaction	protein_z_x_male
Figure 3	g	F3_interaction_volcano	Protein-by-sex interaction volcano source.	figure_source	figure18_interaction_volcano_source.tsv			ube2l6	32018	0.0377347	0.00999607	3.77495	0.000160326		3.795	0.000437594			0.018142	0.0573274	1.71527e-05		FALSE	TRUE	2915	-8.7383																																																																																																														FDR interaction	UBE2L6	interaction	protein_z_x_male
Figure 3	g	F3_interaction_volcano	Protein-by-sex interaction volcano source.	figure_source	figure18_interaction_volcano_source.tsv			ube2z	31084	-0.00210953	0.0101712	-0.207403	0.835697		0.0779513	0.890371			-0.0220455	0.0178264	1.71527e-05		FALSE	FALSE	2915	-0.17949																																																																																																														No interaction	UBE2Z	interaction	protein_z_x_male
Figure 3	g	F3_interaction_volcano	Protein-by-sex interaction volcano source.	figure_source	figure18_interaction_volcano_source.tsv			ubqln3	30981	0.0481692	0.0101317	4.7543	2.00027e-06		5.69891	6.68667e-06			0.0283107	0.0680278	1.71527e-05		TRUE	TRUE	2915	-13.1222																																																																																																														FDR interaction	UBQLN3	interaction	protein_z_x_male
Figure 3	g	F3_interaction_volcano	Protein-by-sex interaction volcano source.	figure_source	figure18_interaction_volcano_source.tsv			ubxn1	31277	-0.00356705	0.0102055	-0.349524	0.726699		0.138646	0.80883			-0.0235702	0.0164361	1.71527e-05		FALSE	FALSE	2915	-0.319243																																																																																																														No interaction	UBXN1	interaction	protein_z_x_male
Figure 3	g	F3_interaction_volcano	Protein-by-sex interaction volcano source.	figure_source	figure18_interaction_volcano_source.tsv			ufd1	31865	-0.0163373	0.0100367	-1.62775	0.103588		0.984691	0.175456			-0.0360097	0.0033351	1.71527e-05		FALSE	FALSE	2915	-2.26733																																																																																																														No interaction	UFD1	interaction	protein_z_x_male
Figure 3	g	F3_interaction_volcano	Protein-by-sex interaction volcano source.	figure_source	figure18_interaction_volcano_source.tsv			ugdh	30981	-0.00132935	0.010107	-0.131527	0.895359		0.0480028	0.929894			-0.0211395	0.0184808	1.71527e-05		FALSE	FALSE	2915	-0.110531																																																																																																														No interaction	UGDH	interaction	protein_z_x_male
Figure 3	g	F3_interaction_volcano	Protein-by-sex interaction volcano source.	figure_source	figure18_interaction_volcano_source.tsv			uhrf2	30981	0.0257471	0.0101612	2.53386	0.0112863		1.94745	0.0241908			0.0058307	0.0456635	1.71527e-05		FALSE	TRUE	2915	-4.48417																																																																																																														FDR interaction	UHRF2	interaction	protein_z_x_male
Figure 3	g	F3_interaction_volcano	Protein-by-sex interaction volcano source.	figure_source	figure18_interaction_volcano_source.tsv			ulbp2	36297	0.118191	0.00896492	13.1838	1.34243e-39		38.8721	2.55764e-38			0.10062	0.135763	1.71527e-05		TRUE	TRUE	2915	-89.5063																																																																																																														FDR interaction	ULBP2	interaction	protein_z_x_male
Figure 3	g	F3_interaction_volcano	Protein-by-sex interaction volcano source.	figure_source	figure18_interaction_volcano_source.tsv			umod	36908	-0.0487945	0.00935584	-5.21541	1.84402e-07		6.73423	6.77846e-07			-0.0671322	-0.0304568	1.71527e-05		TRUE	TRUE	2915	-15.5061																																																																																																														FDR interaction	UMOD	interaction	protein_z_x_male
Figure 3	g	F3_interaction_volcano	Protein-by-sex interaction volcano source.	figure_source	figure18_interaction_volcano_source.tsv			unc5d	31084	0.051461	0.0101957	5.04733	4.50549e-07		6.34626	1.6036e-06			0.031477	0.0714449	1.71527e-05		TRUE	TRUE	2915	-14.6128																																																																																																														FDR interaction	UNC5D	interaction	protein_z_x_male
Figure 3	g	F3_interaction_volcano	Protein-by-sex interaction volcano source.	figure_source	figure18_interaction_volcano_source.tsv			unc79	30824	0.0130704	0.0102097	1.2802	0.200485		0.697919	0.305975			-0.00694095	0.0330817	1.71527e-05		FALSE	FALSE	2915	-1.60702																																																																																																														No interaction	UNC79	interaction	protein_z_x_male
Figure 3	g	F3_interaction_volcano	Protein-by-sex interaction volcano source.	figure_source	figure18_interaction_volcano_source.tsv			ung	31847	0.00901715	0.0100036	0.901389	0.367388		0.434875	0.495117			-0.0105903	0.0286246	1.71527e-05		FALSE	FALSE	2915	-1.00134																																																																																																														No interaction	UNG	interaction	protein_z_x_male
Figure 3	g	F3_interaction_volcano	Protein-by-sex interaction volcano source.	figure_source	figure18_interaction_volcano_source.tsv			upb1	32018	0.0120122	0.0101486	1.18363	0.236568		0.626044	0.349162			-0.00787946	0.0319039	1.71527e-05		FALSE	FALSE	2915	-1.44152																																																																																																														No interaction	UPB1	interaction	protein_z_x_male
Figure 3	g	F3_interaction_volcano	Protein-by-sex interaction volcano source.	figure_source	figure18_interaction_volcano_source.tsv			upk3a	30990	0.0149567	0.0102461	1.45975	0.144368		0.840528	0.233278			-0.005126	0.0350395	1.71527e-05		FALSE	FALSE	2915	-1.93539																																																																																																														No interaction	UPK3A	interaction	protein_z_x_male
Figure 3	g	F3_interaction_volcano	Protein-by-sex interaction volcano source.	figure_source	figure18_interaction_volcano_source.tsv			upk3bl1	31364	-0.00395375	0.0102262	-0.386628	0.699034		0.155502	0.784328			-0.0239976	0.0160901	1.71527e-05		FALSE	FALSE	2915	-0.358056																																																																																																														No interaction	UPK3BL1	interaction	protein_z_x_male
Figure 3	g	F3_interaction_volcano	Protein-by-sex interaction volcano source.	figure_source	figure18_interaction_volcano_source.tsv			urod	31277	-0.0455479	0.010262	-4.4385	9.08989e-06		5.04144	2.86454e-05			-0.0656618	-0.0254339	1.71527e-05		TRUE	TRUE	2915	-11.6083																																																																																																														FDR interaction	UROD	interaction	protein_z_x_male
Figure 3	g	F3_interaction_volcano	Protein-by-sex interaction volcano source.	figure_source	figure18_interaction_volcano_source.tsv			uros	31132	-0.000721192	0.0102467	-0.0703831	0.943889		0.025079	0.960965			-0.0208051	0.0193627	1.71527e-05		FALSE	FALSE	2915	-0.0577465																																																																																																														No interaction	UROS	interaction	protein_z_x_male
Figure 3	g	F3_interaction_volcano	Protein-by-sex interaction volcano source.	figure_source	figure18_interaction_volcano_source.tsv			uso1	36390	0.0102475	0.00925374	1.10739	0.268132		0.571651	0.388472			-0.00789009	0.0283851	1.71527e-05		FALSE	FALSE	2915	-1.31627																																																																																																														No interaction	USO1	interaction	protein_z_x_male
Figure 3	g	F3_interaction_volcano	Protein-by-sex interaction volcano source.	figure_source	figure18_interaction_volcano_source.tsv			usp25	31847	0.00436882	0.0100336	0.435419	0.663261		0.178316	0.757011			-0.0152974	0.024035	1.71527e-05		FALSE	FALSE	2915	-0.410587																																																																																																														No interaction	USP25	interaction	protein_z_x_male
Figure 3	g	F3_interaction_volcano	Protein-by-sex interaction volcano source.	figure_source	figure18_interaction_volcano_source.tsv			usp28	31925	0.0824685	0.0100103	8.23837	1.81172e-16		15.7419	1.17099e-15			0.062848	0.102089	1.71527e-05		TRUE	TRUE	2915	-36.2471																																																																																																														FDR interaction	USP28	interaction	protein_z_x_male
Figure 3	g	F3_interaction_volcano	Protein-by-sex interaction volcano source.	figure_source	figure18_interaction_volcano_source.tsv			usp47	30981	-0.000821822	0.0100953	-0.0814061	0.93512		0.0291329	0.955106			-0.0206091	0.0189655	1.71527e-05		FALSE	FALSE	2915	-0.0670809																																																																																																														No interaction	USP47	interaction	protein_z_x_male
Figure 3	g	F3_interaction_volcano	Protein-by-sex interaction volcano source.	figure_source	figure18_interaction_volcano_source.tsv			usp8	35895	-0.0120113	0.00930786	-1.29044	0.196905		0.705744	0.301459			-0.030255	0.00623241	1.71527e-05		FALSE	FALSE	2915	-1.62504																																																																																																														No interaction	USP8	interaction	protein_z_x_male
Figure 3	g	F3_interaction_volcano	Protein-by-sex interaction volcano source.	figure_source	figure18_interaction_volcano_source.tsv			uxs1	35715	-0.0261606	0.0094785	-2.76	0.00578314		2.23784	0.0129377			-0.0447388	-0.00758248	1.71527e-05		FALSE	TRUE	2915	-5.15281																																																																																																														FDR interaction	UXS1	interaction	protein_z_x_male
Figure 3	g	F3_interaction_volcano	Protein-by-sex interaction volcano source.	figure_source	figure18_interaction_volcano_source.tsv			vamp5	35895	0.0752904	0.00928094	8.11237	5.1208e-16		15.2907	3.23098e-15			0.0570995	0.0934813	1.71527e-05		TRUE	TRUE	2915	-35.2081																																																																																																														FDR interaction	VAMP5	interaction	protein_z_x_male
Figure 3	g	F3_interaction_volcano	Protein-by-sex interaction volcano source.	figure_source	figure18_interaction_volcano_source.tsv			vamp8	31084	0.0148983	0.0101688	1.46509	0.142905		0.844951	0.231556			-0.00503303	0.0348296	1.71527e-05		FALSE	FALSE	2915	-1.94557																																																																																																														No interaction	VAMP8	interaction	protein_z_x_male
Figure 3	g	F3_interaction_volcano	Protein-by-sex interaction volcano source.	figure_source	figure18_interaction_volcano_source.tsv			vash1	36507	-0.00969798	0.00920015	-1.05411	0.291839		0.534857	0.412966			-0.0277305	0.00833458	1.71527e-05		FALSE	FALSE	2915	-1.23155																																																																																																														No interaction	VASH1	interaction	protein_z_x_male
Figure 3	g	F3_interaction_volcano	Protein-by-sex interaction volcano source.	figure_source	figure18_interaction_volcano_source.tsv			vasn	36028	0.0560336	0.00933602	6.00187	1.96917e-09		8.70572	8.29498e-09			0.0377347	0.0743325	1.71527e-05		TRUE	TRUE	2915	-20.0457																																																																																																														FDR interaction	VASN	interaction	protein_z_x_male
Figure 3	g	F3_interaction_volcano	Protein-by-sex interaction volcano source.	figure_source	figure18_interaction_volcano_source.tsv			vasp	32047	-0.00259373	0.0100384	-0.258381	0.796115		0.0990243	0.861431			-0.0222694	0.0170819	1.71527e-05		FALSE	FALSE	2915	-0.228012																																																																																																														No interaction	VASP	interaction	protein_z_x_male
Figure 3	g	F3_interaction_volcano	Protein-by-sex interaction volcano source.	figure_source	figure18_interaction_volcano_source.tsv			vat1	36390	-0.000651429	0.00929922	-0.070052	0.944153		0.0249578	0.960965			-0.0188782	0.0175753	1.71527e-05		FALSE	FALSE	2915	-0.0574674																																																																																																														No interaction	VAT1	interaction	protein_z_x_male
Figure 3	g	F3_interaction_volcano	Protein-by-sex interaction volcano source.	figure_source	figure18_interaction_volcano_source.tsv			vav3	30990	-0.00121253	0.0101936	-0.11895	0.905316		0.0431998	0.936146			-0.0211925	0.0187674	1.71527e-05		FALSE	FALSE	2915	-0.0994712																																																																																																														No interaction	VAV3	interaction	protein_z_x_male
Figure 3	g	F3_interaction_volcano	Protein-by-sex interaction volcano source.	figure_source	figure18_interaction_volcano_source.tsv			vcam1	36674	0.0906222	0.00899739	10.072	7.88725e-24		23.1031	7.53814e-23			0.072987	0.108257	1.71527e-05		TRUE	TRUE	2915	-53.1968																																																																																																														FDR interaction	VCAM1	interaction	protein_z_x_male
Figure 3	g	F3_interaction_volcano	Protein-by-sex interaction volcano source.	figure_source	figure18_interaction_volcano_source.tsv			vcan	36894	0.0757304	0.00916356	8.2643	1.45161e-16		15.8382	9.44517e-16			0.0577696	0.0936912	1.71527e-05		TRUE	TRUE	2915	-36.4687																																																																																																														FDR interaction	VCAN	interaction	protein_z_x_male
Figure 3	g	F3_interaction_volcano	Protein-by-sex interaction volcano source.	figure_source	figure18_interaction_volcano_source.tsv			vcpkmt	30824	0.00503269	0.0102118	0.492832	0.622135		0.206116	0.720796			-0.0149828	0.0250482	1.71527e-05		FALSE	FALSE	2915	-0.474599																																																																																																														No interaction	VCPKMT	interaction	protein_z_x_male
Figure 3	g	F3_interaction_volcano	Protein-by-sex interaction volcano source.	figure_source	figure18_interaction_volcano_source.tsv			vegfa	36841	0.0999319	0.00913795	10.9359	8.56522e-28		27.0673	9.75298e-27			0.0820213	0.117843	1.71527e-05		TRUE	TRUE	2915	-62.3247																																																																																																														FDR interaction	VEGFA	interaction	protein_z_x_male
Figure 3	g	F3_interaction_volcano	Protein-by-sex interaction volcano source.	figure_source	figure18_interaction_volcano_source.tsv			vegfb	31084	0.0991552	0.0100453	9.87084	6.02068e-23		22.2204	5.43352e-22			0.079466	0.118844	1.71527e-05		TRUE	TRUE	2915	-51.1643																																																																																																														FDR interaction	VEGFB	interaction	protein_z_x_male
Figure 3	g	F3_interaction_volcano	Protein-by-sex interaction volcano source.	figure_source	figure18_interaction_volcano_source.tsv			vegfc	36686	0.0039903	0.00921782	0.43289	0.665097		0.177115	0.758407			-0.0140769	0.0220575	1.71527e-05		FALSE	FALSE	2915	-0.407822																																																																																																														No interaction	VEGFC	interaction	protein_z_x_male
Figure 3	g	F3_interaction_volcano	Protein-by-sex interaction volcano source.	figure_source	figure18_interaction_volcano_source.tsv			vegfd	36899	0.0460974	0.00933876	4.93613	8.00338e-07		6.09673	2.78067e-06			0.0277931	0.0644016	1.71527e-05		TRUE	TRUE	2915	-14.0382																																																																																																														FDR interaction	VEGFD	interaction	protein_z_x_male
Figure 3	g	F3_interaction_volcano	Protein-by-sex interaction volcano source.	figure_source	figure18_interaction_volcano_source.tsv			vgf	31945	0.0397371	0.0100884	3.9389	8.20302e-05		4.08603	0.000232605			0.0199635	0.0595107	1.71527e-05		FALSE	TRUE	2915	-9.40842																																																																																																														FDR interaction	VGF	interaction	protein_z_x_male
Figure 3	g	F3_interaction_volcano	Protein-by-sex interaction volcano source.	figure_source	figure18_interaction_volcano_source.tsv			vim	35895	0.0203047	0.00926329	2.19195	0.0283895		1.54684	0.0557276			0.00214834	0.038461	1.71527e-05		FALSE	FALSE	2915	-3.56173																																																																																																														Nominal interaction	VIM	interaction	protein_z_x_male
Figure 3	g	F3_interaction_volcano	Protein-by-sex interaction volcano source.	figure_source	figure18_interaction_volcano_source.tsv			vipr1	31171	0.00447836	0.0102108	0.438589	0.660962		0.179823	0.755571			-0.0155353	0.024492	1.71527e-05		FALSE	FALSE	2915	-0.414058																																																																																																														No interaction	VIPR1	interaction	protein_z_x_male
Figure 3	g	F3_interaction_volcano	Protein-by-sex interaction volcano source.	figure_source	figure18_interaction_volcano_source.tsv			vit	32018	0.0573409	0.0109506	5.23633	1.64838e-07		6.78294	6.09774e-07			0.0358773	0.0788045	1.71527e-05		TRUE	TRUE	2915	-15.6183																																																																																																														FDR interaction	VIT	interaction	protein_z_x_male
Figure 3	g	F3_interaction_volcano	Protein-by-sex interaction volcano source.	figure_source	figure18_interaction_volcano_source.tsv			vmo1	36390	0.0478551	0.00918424	5.21056	1.89294e-07		6.72286	6.94077e-07			0.0298537	0.0658564	1.71527e-05		TRUE	TRUE	2915	-15.48																																																																																																														FDR interaction	VMO1	interaction	protein_z_x_male
Figure 3	g	F3_interaction_volcano	Protein-by-sex interaction volcano source.	figure_source	figure18_interaction_volcano_source.tsv			vnn1	32047	-0.00894319	0.0100961	-0.885805	0.375729		0.425125	0.503101			-0.028732	0.0108456	1.71527e-05		FALSE	FALSE	2915	-0.978886																																																																																																														No interaction	VNN1	interaction	protein_z_x_male
Figure 3	g	F3_interaction_volcano	Protein-by-sex interaction volcano source.	figure_source	figure18_interaction_volcano_source.tsv			vnn2	36390	0.0430819	0.0091912	4.68729	2.77844e-06		5.5562	9.18272e-06			0.0250668	0.0610969	1.71527e-05		TRUE	TRUE	2915	-12.7936																																																																																																														FDR interaction	VNN2	interaction	protein_z_x_male
Figure 3	g	F3_interaction_volcano	Protein-by-sex interaction volcano source.	figure_source	figure18_interaction_volcano_source.tsv			vps28	31428	-0.0194678	0.0101087	-1.92584	0.0541334		1.26653	0.0986859			-0.0392813	0.000345714	1.71527e-05		FALSE	FALSE	2915	-2.9163																																																																																																														No interaction	VPS28	interaction	protein_z_x_male
Figure 3	g	F3_interaction_volcano	Protein-by-sex interaction volcano source.	figure_source	figure18_interaction_volcano_source.tsv			vps37a	36390	-0.00106969	0.00926425	-0.115464	0.908078		0.0418768	0.93734			-0.0192279	0.0170885	1.71527e-05		FALSE	FALSE	2915	-0.096425																																																																																																														No interaction	VPS37A	interaction	protein_z_x_male
Figure 3	g	F3_interaction_volcano	Protein-by-sex interaction volcano source.	figure_source	figure18_interaction_volcano_source.tsv			vps4b	31847	-0.00592956	0.0100326	-0.591031	0.554504		0.256095	0.664546			-0.0255938	0.0137347	1.71527e-05		FALSE	FALSE	2915	-0.589682																																																																																																														No interaction	VPS4B	interaction	protein_z_x_male
Figure 3	g	F3_interaction_volcano	Protein-by-sex interaction volcano source.	figure_source	figure18_interaction_volcano_source.tsv			vps53	36390	0.0107409	0.00922173	1.16473	0.244134		0.612372	0.358876			-0.00733399	0.0288157	1.71527e-05		FALSE	FALSE	2915	-1.41004																																																																																																														No interaction	VPS53	interaction	protein_z_x_male
Figure 3	g	F3_interaction_volcano	Protein-by-sex interaction volcano source.	figure_source	figure18_interaction_volcano_source.tsv			vsig10	31847	0.023587	0.0100985	2.33568	0.0195138		1.70966	0.0396949			0.00379348	0.0433805	1.71527e-05		FALSE	TRUE	2915	-3.93663																																																																																																														FDR interaction	VSIG10	interaction	protein_z_x_male
Figure 3	g	F3_interaction_volcano	Protein-by-sex interaction volcano source.	figure_source	figure18_interaction_volcano_source.tsv			vsig10l	30981	0.0277685	0.0101165	2.74487	0.00605699		2.21774	0.0135192			0.00793973	0.0475973	1.71527e-05		FALSE	TRUE	2915	-5.10654																																																																																																														FDR interaction	VSIG10L	interaction	protein_z_x_male
Figure 3	g	F3_interaction_volcano	Protein-by-sex interaction volcano source.	figure_source	figure18_interaction_volcano_source.tsv			vsig2	31847	0.14527	0.0097567	14.8892	5.70765e-50		49.2435	1.84865e-48			0.126146	0.164393	1.71527e-05		TRUE	TRUE	2915	-113.387																																																																																																														FDR interaction	VSIG2	interaction	protein_z_x_male
Figure 3	g	F3_interaction_volcano	Protein-by-sex interaction volcano source.	figure_source	figure18_interaction_volcano_source.tsv			vsig4	36516	0.0935683	0.00872299	10.7266	8.36936e-27		26.0773	8.83938e-26			0.076471	0.110666	1.71527e-05		TRUE	TRUE	2915	-60.0452																																																																																																														FDR interaction	VSIG4	interaction	protein_z_x_male
Figure 3	g	F3_interaction_volcano	Protein-by-sex interaction volcano source.	figure_source	figure18_interaction_volcano_source.tsv			vsir	36540	0.0139364	0.00921387	1.51255	0.130403		0.884711	0.214397			-0.00412304	0.0319959	1.71527e-05		FALSE	FALSE	2915	-2.03712																																																																																																														No interaction	VSIR	interaction	protein_z_x_male
Figure 3	g	F3_interaction_volcano	Protein-by-sex interaction volcano source.	figure_source	figure18_interaction_volcano_source.tsv			vsnl1	31925	0.0263032	0.0109822	2.39508	0.0166223		1.77931	0.0344133			0.00477774	0.0478286	1.71527e-05		FALSE	TRUE	2915	-4.09701																																																																																																														FDR interaction	VSNL1	interaction	protein_z_x_male
Figure 3	g	F3_interaction_volcano	Protein-by-sex interaction volcano source.	figure_source	figure18_interaction_volcano_source.tsv			vstm1	35709	0.0318692	0.00921841	3.45712	0.00054662		3.26231	0.0014151			0.0138008	0.0499375	1.71527e-05		FALSE	TRUE	2915	-7.51176																																																																																																														FDR interaction	VSTM1	interaction	protein_z_x_male
Figure 3	g	F3_interaction_volcano	Protein-by-sex interaction volcano source.	figure_source	figure18_interaction_volcano_source.tsv			vstm2b	31428	0.0157461	0.0101376	1.55323	0.120377		0.919455	0.200057			-0.00412405	0.0356163	1.71527e-05		FALSE	FALSE	2915	-2.11712																																																																																																														No interaction	VSTM2B	interaction	protein_z_x_male
Figure 3	g	F3_interaction_volcano	Protein-by-sex interaction volcano source.	figure_source	figure18_interaction_volcano_source.tsv			vstm2l	35895	0.0292988	0.00923843	3.17141	0.00151831		2.81864	0.00368515			0.0111912	0.0474064	1.71527e-05		FALSE	TRUE	2915	-6.49016																																																																																																														FDR interaction	VSTM2L	interaction	protein_z_x_male
Figure 3	g	F3_interaction_volcano	Protein-by-sex interaction volcano source.	figure_source	figure18_interaction_volcano_source.tsv			vta1	36894	-0.0173475	0.00916355	-1.8931	0.0583525		1.23394	0.105258			-0.0353083	0.000613306	1.71527e-05		FALSE	FALSE	2915	-2.84125																																																																																																														No interaction	VTA1	interaction	protein_z_x_male
Figure 3	g	F3_interaction_volcano	Protein-by-sex interaction volcano source.	figure_source	figure18_interaction_volcano_source.tsv			vtcn1	35715	0.017992	0.00937479	1.91919	0.0549677		1.25989	0.0998946			-0.00038283	0.0363669	1.71527e-05		FALSE	FALSE	2915	-2.90101																																																																																																														No interaction	VTCN1	interaction	protein_z_x_male
Figure 3	g	F3_interaction_volcano	Protein-by-sex interaction volcano source.	figure_source	figure18_interaction_volcano_source.tsv			vti1a	31277	0.0200402	0.0101935	1.96598	0.0493095		1.30707	0.0905716			6.05731e-05	0.0400198	1.71527e-05		FALSE	FALSE	2915	-3.00964																																																																																																														Nominal interaction	VTI1A	interaction	protein_z_x_male
Figure 3	g	F3_interaction_volcano	Protein-by-sex interaction volcano source.	figure_source	figure18_interaction_volcano_source.tsv			vwa1	36832	0.0398852	0.00909305	4.38634	1.15594e-05		4.93707	3.59611e-05			0.0220626	0.0577079	1.71527e-05		TRUE	TRUE	2915	-11.368																																																																																																														FDR interaction	VWA1	interaction	protein_z_x_male
Figure 3	g	F3_interaction_volcano	Protein-by-sex interaction volcano source.	figure_source	figure18_interaction_volcano_source.tsv			vwa5a	30824	0.000745688	0.0102775	0.0725552	0.942161		0.0258751	0.959943			-0.0193987	0.0208901	1.71527e-05		FALSE	FALSE	2915	-0.0595796																																																																																																														No interaction	VWA5A	interaction	protein_z_x_male
Figure 3	g	F3_interaction_volcano	Protein-by-sex interaction volcano source.	figure_source	figure18_interaction_volcano_source.tsv			vwc2	36178	0.133638	0.00925207	14.4441	3.69697e-47		46.4322	9.9784e-46			0.115503	0.151772	1.71527e-05		TRUE	TRUE	2915	-106.914																																																																																																														FDR interaction	VWC2	interaction	protein_z_x_male
Figure 3	g	F3_interaction_volcano	Protein-by-sex interaction volcano source.	figure_source	figure18_interaction_volcano_source.tsv			vwc2l	31945	0.0282819	0.010131	2.79161	0.00524782		2.28002	0.0117763			0.00842465	0.0481391	1.71527e-05		FALSE	TRUE	2915	-5.24994																																																																																																														FDR interaction	VWC2L	interaction	protein_z_x_male
Figure 3	g	F3_interaction_volcano	Protein-by-sex interaction volcano source.	figure_source	figure18_interaction_volcano_source.tsv			vwf	37023	0.0511265	0.0090667	5.63893	1.72354e-08		7.76358	6.83555e-08			0.0333555	0.0688975	1.71527e-05		TRUE	TRUE	2915	-17.8763																																																																																																														FDR interaction	VWF	interaction	protein_z_x_male
Figure 3	g	F3_interaction_volcano	Protein-by-sex interaction volcano source.	figure_source	figure18_interaction_volcano_source.tsv			wars	36569	0.0745137	0.00916269	8.13229	4.34425e-16		15.3621	2.74696e-15			0.0565545	0.0924728	1.71527e-05		TRUE	TRUE	2915	-35.3725																																																																																																														FDR interaction	WARS	interaction	protein_z_x_male
Figure 3	g	F3_interaction_volcano	Protein-by-sex interaction volcano source.	figure_source	figure18_interaction_volcano_source.tsv			was	35872	-0.0177745	0.00931901	-1.90734	0.056485		1.24807	0.102333			-0.03604	0.000491055	1.71527e-05		FALSE	FALSE	2915	-2.87378																																																																																																														No interaction	WAS	interaction	protein_z_x_male
Figure 3	g	F3_interaction_volcano	Protein-by-sex interaction volcano source.	figure_source	figure18_interaction_volcano_source.tsv			wasf1	35895	-0.00600155	0.00924463	-0.649193	0.516218		0.287167	0.633057			-0.0241213	0.0121182	1.71527e-05		FALSE	FALSE	2915	-0.661226																																																																																																														No interaction	WASF1	interaction	protein_z_x_male
Figure 3	g	F3_interaction_volcano	Protein-by-sex interaction volcano source.	figure_source	figure18_interaction_volcano_source.tsv			wasf3	35709	-0.0293053	0.00925777	-3.16548	0.00154959		2.80978	0.00375795			-0.0474508	-0.0111598	1.71527e-05		FALSE	TRUE	2915	-6.46977																																																																																																														FDR interaction	WASF3	interaction	protein_z_x_male
Figure 3	g	F3_interaction_volcano	Protein-by-sex interaction volcano source.	figure_source	figure18_interaction_volcano_source.tsv			washc3	31925	0.0316508	0.01002	3.15876	0.00158589		2.79973	0.0038364			0.0120112	0.0512905	1.71527e-05		FALSE	TRUE	2915	-6.44661																																																																																																														FDR interaction	WASHC3	interaction	protein_z_x_male
Figure 3	g	F3_interaction_volcano	Protein-by-sex interaction volcano source.	figure_source	figure18_interaction_volcano_source.tsv			wasl	31084	0.00537382	0.0102064	0.526515	0.598534		0.222911	0.700782			-0.0146311	0.0253788	1.71527e-05		FALSE	FALSE	2915	-0.513272																																																																																																														No interaction	WASL	interaction	protein_z_x_male
Figure 3	g	F3_interaction_volcano	Protein-by-sex interaction volcano source.	figure_source	figure18_interaction_volcano_source.tsv			wdr46	31847	0.00293278	0.0100223	0.292624	0.769811		0.113616	0.842785			-0.0167114	0.0225769	1.71527e-05		FALSE	FALSE	2915	-0.26161																																																																																																														No interaction	WDR46	interaction	protein_z_x_male
Figure 3	g	F3_interaction_volcano	Protein-by-sex interaction volcano source.	figure_source	figure18_interaction_volcano_source.tsv			wfdc1	31208	0.061863	0.0101344	6.10428	1.0448e-09		8.98097	4.5053e-09			0.0419993	0.0817268	1.71527e-05		TRUE	TRUE	2915	-20.6794																																																																																																														FDR interaction	WFDC1	interaction	protein_z_x_male
Figure 3	g	F3_interaction_volcano	Protein-by-sex interaction volcano source.	figure_source	figure18_interaction_volcano_source.tsv			wfdc12	36823	0.0868087	0.0100731	8.61787	7.08821e-18		17.1495	4.99086e-17			0.0670652	0.106552	1.71527e-05		TRUE	TRUE	2915	-39.4881																																																																																																														FDR interaction	WFDC12	interaction	protein_z_x_male
Figure 3	g	F3_interaction_volcano	Protein-by-sex interaction volcano source.	figure_source	figure18_interaction_volcano_source.tsv			wfdc2	34740	0.166598	0.00881945	18.8899	3.45262e-79		78.4619	6.29025e-77			0.149312	0.183885	1.71527e-05		TRUE	TRUE	2915	-180.665																																																																																																														FDR interaction	WFDC2	interaction	protein_z_x_male
Figure 3	g	F3_interaction_volcano	Protein-by-sex interaction volcano source.	figure_source	figure18_interaction_volcano_source.tsv			wfikkn1	36183	-0.0549615	0.00968707	-5.6737	1.40815e-08		7.85135	5.66172e-08			-0.0739485	-0.0359746	1.71527e-05		TRUE	TRUE	2915	-18.0784																																																																																																														FDR interaction	WFIKKN1	interaction	protein_z_x_male
Figure 3	g	F3_interaction_volcano	Protein-by-sex interaction volcano source.	figure_source	figure18_interaction_volcano_source.tsv			wfikkn2	36605	0.0098723	0.00934696	1.0562	0.290882		0.536283	0.412212			-0.00844802	0.0281926	1.71527e-05		FALSE	FALSE	2915	-1.23484																																																																																																														No interaction	WFIKKN2	interaction	protein_z_x_male
Figure 3	g	F3_interaction_volcano	Protein-by-sex interaction volcano source.	figure_source	figure18_interaction_volcano_source.tsv			wif1	36884	0.0288788	0.00939447	3.07402	0.00211347		2.675	0.0050251			0.0104654	0.0472923	1.71527e-05		FALSE	TRUE	2915	-6.15942																																																																																																														FDR interaction	WIF1	interaction	protein_z_x_male
Figure 3	g	F3_interaction_volcano	Protein-by-sex interaction volcano source.	figure_source	figure18_interaction_volcano_source.tsv			wnt9a	35872	0.13779	0.00919108	14.9917	1.18489e-50		49.9263	3.97006e-49			0.119775	0.155805	1.71527e-05		TRUE	TRUE	2915	-114.96																																																																																																														FDR interaction	WNT9A	interaction	protein_z_x_male
Figure 3	g	F3_interaction_volcano	Protein-by-sex interaction volcano source.	figure_source	figure18_interaction_volcano_source.tsv			wwp2	36297	-0.00792876	0.00924182	-0.857922	0.390941		0.407888	0.517057			-0.026043	0.0101855	1.71527e-05		FALSE	FALSE	2915	-0.939198																																																																																																														No interaction	WWP2	interaction	protein_z_x_male
Figure 3	g	F3_interaction_volcano	Protein-by-sex interaction volcano source.	figure_source	figure18_interaction_volcano_source.tsv			xcl1	36884	0.103472	0.00910848	11.36	7.41838e-30		29.1297	9.1243e-29			0.0856192	0.121325	1.71527e-05		TRUE	TRUE	2915	-67.0736																																																																																																														FDR interaction	XCL1	interaction	protein_z_x_male
Figure 3	g	F3_interaction_volcano	Protein-by-sex interaction volcano source.	figure_source	figure18_interaction_volcano_source.tsv			xg	36842	0.112557	0.0115266	9.76505	1.6936e-22		21.7712	1.50514e-21			0.089965	0.13515	1.71527e-05		TRUE	TRUE	2915	-50.13																																																																																																														FDR interaction	XG	interaction	protein_z_x_male
Figure 3	g	F3_interaction_volcano	Protein-by-sex interaction volcano source.	figure_source	figure18_interaction_volcano_source.tsv			xiap	31084	0.00298117	0.0101547	0.293576	0.769084		0.114026	0.842785			-0.0169224	0.0228848	1.71527e-05		FALSE	FALSE	2915	-0.262555																																																																																																														No interaction	XIAP	interaction	protein_z_x_male
Figure 3	g	F3_interaction_volcano	Protein-by-sex interaction volcano source.	figure_source	figure18_interaction_volcano_source.tsv			xpnpep2	36686	-0.0202368	0.00935229	-2.16383	0.0304838		1.51593	0.0592443			-0.0385675	-0.00190602	1.71527e-05		FALSE	FALSE	2915	-3.49056																																																																																																														Nominal interaction	XPNPEP2	interaction	protein_z_x_male
Figure 3	g	F3_interaction_volcano	Protein-by-sex interaction volcano source.	figure_source	figure18_interaction_volcano_source.tsv			xrcc4	35709	-0.00516551	0.00927591	-0.556874	0.577617		0.23836	0.682787			-0.0233466	0.0130156	1.71527e-05		FALSE	FALSE	2915	-0.548844																																																																																																														No interaction	XRCC4	interaction	protein_z_x_male
Figure 3	g	F3_interaction_volcano	Protein-by-sex interaction volcano source.	figure_source	figure18_interaction_volcano_source.tsv			yap1	31925	0.190316	0.00960968	19.8047	9.02904e-87		86.0444	2.3927e-84			0.171481	0.209152	1.71527e-05		TRUE	TRUE	2915	-198.124																																																																																																														FDR interaction	YAP1	interaction	protein_z_x_male
Figure 3	g	F3_interaction_volcano	Protein-by-sex interaction volcano source.	figure_source	figure18_interaction_volcano_source.tsv			yars1	31865	0.00708698	0.0100379	0.706022	0.48018		0.318596	0.599453			-0.0125877	0.0267617	1.71527e-05		FALSE	FALSE	2915	-0.733595																																																																																																														No interaction	YARS1	interaction	protein_z_x_male
Figure 3	g	F3_interaction_volcano	Protein-by-sex interaction volcano source.	figure_source	figure18_interaction_volcano_source.tsv			yes1	36390	0.0102057	0.00923951	1.10457	0.269352		0.56968	0.389658			-0.007904	0.0283154	1.71527e-05		FALSE	FALSE	2915	-1.31174																																																																																																														No interaction	YES1	interaction	protein_z_x_male
Figure 3	g	F3_interaction_volcano	Protein-by-sex interaction volcano source.	figure_source	figure18_interaction_volcano_source.tsv			yju2	31847	-0.00104406	0.0100414	-0.103976	0.917189		0.0375411	0.943404			-0.0207256	0.0186375	1.71527e-05		FALSE	FALSE	2915	-0.0864415																																																																																																														No interaction	YJU2	interaction	protein_z_x_male
Figure 3	g	F3_interaction_volcano	Protein-by-sex interaction volcano source.	figure_source	figure18_interaction_volcano_source.tsv			yod1	30981	-0.0317063	0.0103307	-3.06912	0.00214879		2.66781	0.0050966			-0.0519549	-0.0114576	1.71527e-05		FALSE	TRUE	2915	-6.14285																																																																																																														FDR interaction	YOD1	interaction	protein_z_x_male
Figure 3	g	F3_interaction_volcano	Protein-by-sex interaction volcano source.	figure_source	figure18_interaction_volcano_source.tsv			ythdf3	35872	0.00480265	0.00929791	0.51653	0.605487		0.217895	0.705908			-0.0134215	0.0230268	1.71527e-05		FALSE	FALSE	2915	-0.501721																																																																																																														No interaction	YTHDF3	interaction	protein_z_x_male
Figure 3	g	F3_interaction_volcano	Protein-by-sex interaction volcano source.	figure_source	figure18_interaction_volcano_source.tsv			ywhaq	31277	0.00206917	0.0101574	0.20371	0.838581		0.0764547	0.891226			-0.0178398	0.0219781	1.71527e-05		FALSE	FALSE	2915	-0.176044																																																																																																														No interaction	YWHAQ	interaction	protein_z_x_male
Figure 3	g	F3_interaction_volcano	Protein-by-sex interaction volcano source.	figure_source	figure18_interaction_volcano_source.tsv			yy1	31084	-0.00411483	0.010139	-0.405841	0.684862		0.164397	0.773189			-0.0239877	0.0157581	1.71527e-05		FALSE	FALSE	2915	-0.378537																																																																																																														No interaction	YY1	interaction	protein_z_x_male
Figure 3	g	F3_interaction_volcano	Protein-by-sex interaction volcano source.	figure_source	figure18_interaction_volcano_source.tsv			zbp1	31084	0.0241035	0.0101342	2.37844	0.0173919		1.75965	0.0357025			0.00424015	0.0439669	1.71527e-05		FALSE	TRUE	2915	-4.05175																																																																																																														FDR interaction	ZBP1	interaction	protein_z_x_male
Figure 3	g	F3_interaction_volcano	Protein-by-sex interaction volcano source.	figure_source	figure18_interaction_volcano_source.tsv			zbtb16	35715	-0.00477889	0.00932366	-0.512555	0.608266		0.215907	0.708105			-0.0230535	0.0134958	1.71527e-05		FALSE	FALSE	2915	-0.497143																																																																																																														No interaction	ZBTB16	interaction	protein_z_x_male
Figure 3	g	F3_interaction_volcano	Protein-by-sex interaction volcano source.	figure_source	figure18_interaction_volcano_source.tsv			zbtb17	35895	0.0470716	0.00921151	5.11009	3.2366e-07		6.48991	1.15968e-06			0.0290168	0.0651265	1.71527e-05		TRUE	TRUE	2915	-14.9436																																																																																																														FDR interaction	ZBTB17	interaction	protein_z_x_male
Figure 3	g	F3_interaction_volcano	Protein-by-sex interaction volcano source.	figure_source	figure18_interaction_volcano_source.tsv			zcchc8	30981	0.039476	0.0101467	3.89054	0.000100229		3.99901	0.000281471			0.0195882	0.0593639	1.71527e-05		FALSE	TRUE	2915	-9.20805																																																																																																														FDR interaction	ZCCHC8	interaction	protein_z_x_male
Figure 3	g	F3_interaction_volcano	Protein-by-sex interaction volcano source.	figure_source	figure18_interaction_volcano_source.tsv			zfyve19	31865	-0.0136097	0.0100449	-1.35489	0.175461		0.75582	0.273952			-0.033298	0.00607858	1.71527e-05		FALSE	FALSE	2915	-1.74034																																																																																																														No interaction	ZFYVE19	interaction	protein_z_x_male
Figure 3	g	F3_interaction_volcano	Protein-by-sex interaction volcano source.	figure_source	figure18_interaction_volcano_source.tsv			zhx2	31925	0.014764	0.00998142	1.47915	0.139111		0.856638	0.226036			-0.00479998	0.0343279	1.71527e-05		FALSE	FALSE	2915	-1.97248																																																																																																														No interaction	ZHX2	interaction	protein_z_x_male
Figure 3	g	F3_interaction_volcano	Protein-by-sex interaction volcano source.	figure_source	figure18_interaction_volcano_source.tsv			znf174	31084	0.000586703	0.0102608	0.0571792	0.954403		0.0202683	0.96903			-0.0195248	0.0206983	1.71527e-05		FALSE	FALSE	2915	-0.0466695																																																																																																														No interaction	ZNF174	interaction	protein_z_x_male
Figure 3	g	F3_interaction_volcano	Protein-by-sex interaction volcano source.	figure_source	figure18_interaction_volcano_source.tsv			znf75d	31428	0.0100687	0.010132	0.993755	0.32035		0.494375	0.443199			-0.00979037	0.0299278	1.71527e-05		FALSE	FALSE	2915	-1.13834																																																																																																														No interaction	ZNF75D	interaction	protein_z_x_male
Figure 3	g	F3_interaction_volcano	Protein-by-sex interaction volcano source.	figure_source	figure18_interaction_volcano_source.tsv			znf830	31847	-0.0100706	0.0101034	-0.996747	0.318895		0.496352	0.441605			-0.0298737	0.00973256	1.71527e-05		FALSE	FALSE	2915	-1.14289																																																																																																														No interaction	ZNF830	interaction	protein_z_x_male
Figure 3	g	F3_interaction_volcano	Protein-by-sex interaction volcano source.	figure_source	figure18_interaction_volcano_source.tsv			znrd2	31865	0.0336823	0.0100056	3.36636	0.000762574		3.11772	0.00192793			0.014071	0.0532936	1.71527e-05		FALSE	TRUE	2915	-7.17881																																																																																																														FDR interaction	ZNRD2	interaction	protein_z_x_male
Figure 3	g	F3_interaction_volcano	Protein-by-sex interaction volcano source.	figure_source	figure18_interaction_volcano_source.tsv			znrf4	31847	0.0137008	0.0100426	1.36427	0.172493		0.763229	0.27054			-0.00598307	0.0333846	1.71527e-05		FALSE	FALSE	2915	-1.7574																																																																																																														No interaction	ZNRF4	interaction	protein_z_x_male
Figure 3	g	F3_interaction_volcano	Protein-by-sex interaction volcano source.	figure_source	figure18_interaction_volcano_source.tsv			zp3	31171	0.031683	0.0101322	3.12695	0.00176793		2.75253	0.00425208			0.0118234	0.0515426	1.71527e-05		FALSE	TRUE	2915	-6.33795																																																																																																														FDR interaction	ZP3	interaction	protein_z_x_male
Figure 3	g	F3_interaction_volcano	Protein-by-sex interaction volcano source.	figure_source	figure18_interaction_volcano_source.tsv			zp4	30824	-0.00221091	0.0102752	-0.21517	0.829636		0.0811123	0.886471			-0.0223507	0.0179289	1.71527e-05		FALSE	FALSE	2915	-0.186768																																																																																																														No interaction	ZP4	interaction	protein_z_x_male
Figure 3	g	F3_interaction_volcano	Protein-by-sex interaction volcano source.	figure_source	figure18_interaction_volcano_source.tsv			zpr1	30990	-0.0100252	0.0102165	-0.98128	0.326462		0.486167	0.450373			-0.0300499	0.00999947	1.71527e-05		FALSE	FALSE	2915	-1.11944																																																																																																														No interaction	ZPR1	interaction	protein_z_x_male
Figure 3	h	F3_top_interaction_forest	Top protein-by-sex interaction forest source.	figure_source	figure18_top_interaction_forest_source.tsv			tff3	36542	0.309588	0.0100115	30.9233	2.77098e-207		206.557	8.07741e-204			0.289965	0.32921	1.71527e-05		TRUE	TRUE	2915	-475.616																																																																																																														FDR interaction	TFF3	interaction	protein_z_x_male
Figure 3	h	F3_top_interaction_forest	Top protein-by-sex interaction forest source.	figure_source	figure18_top_interaction_forest_source.tsv			areg	36390	0.253078	0.00943398	26.8262	5.43129e-157		156.265	7.9161e-154			0.234587	0.271569	1.71527e-05		TRUE	TRUE	2915	-359.814																																																																																																														FDR interaction	AREG	interaction	protein_z_x_male
Figure 3	h	F3_top_interaction_forest	Top protein-by-sex interaction forest source.	figure_source	figure18_top_interaction_forest_source.tsv			spink1	36569	0.195948	0.00887236	22.0852	2.21449e-107		106.655	2.15175e-104			0.178558	0.213338	1.71527e-05		TRUE	TRUE	2915	-245.582																																																																																																														FDR interaction	SPINK1	interaction	protein_z_x_male
Figure 3	h	F3_top_interaction_forest	Top protein-by-sex interaction forest source.	figure_source	figure18_top_interaction_forest_source.tsv			gfra1	36832	0.193842	0.00891747	21.7374	4.1203e-104		103.385	3.00267e-101			0.176364	0.211321	1.71527e-05		TRUE	TRUE	2915	-238.053																																																																																																														FDR interaction	GFRA1	interaction	protein_z_x_male
Figure 3	h	F3_top_interaction_forest	Top protein-by-sex interaction forest source.	figure_source	figure18_top_interaction_forest_source.tsv			fstl3	36489	0.188249	0.00884408	21.2853	6.31992e-100		99.1993	3.68451e-97			0.170914	0.205583	1.71527e-05		TRUE	TRUE	2915	-228.415																																																																																																														FDR interaction	FSTL3	interaction	protein_z_x_male
Figure 3	h	F3_top_interaction_forest	Top protein-by-sex interaction forest source.	figure_source	figure18_top_interaction_forest_source.tsv			cga	36569	0.306142	0.0145446	21.0484	9.01856e-98		97.0449	4.38152e-95			0.277634	0.33465	1.71527e-05		TRUE	TRUE	2915	-223.454																																																																																																														FDR interaction	CGA	interaction	protein_z_x_male
Figure 3	h	F3_top_interaction_forest	Top protein-by-sex interaction forest source.	figure_source	figure18_top_interaction_forest_source.tsv			adm	36884	0.189637	0.00903047	20.9996	2.46093e-97		96.6089	9.98776e-95			0.171937	0.207337	1.71527e-05		TRUE	TRUE	2915	-222.45																																																																																																														FDR interaction	ADM	interaction	protein_z_x_male
Figure 3	h	F3_top_interaction_forest	Top protein-by-sex interaction forest source.	figure_source	figure18_top_interaction_forest_source.tsv			scarb2	35590	0.186045	0.00886066	20.9967	2.74107e-97		96.5621	9.98776e-95			0.168678	0.203412	1.71527e-05		TRUE	TRUE	2915	-222.342																																																																																																														FDR interaction	SCARB2	interaction	protein_z_x_male
Figure 3	h	F3_top_interaction_forest	Top protein-by-sex interaction forest source.	figure_source	figure18_top_interaction_forest_source.tsv			spon1	36605	0.186942	0.00917188	20.3821	7.82486e-92		91.1065	2.53439e-89			0.168965	0.204919	1.71527e-05		TRUE	TRUE	2915	-209.781																																																																																																														FDR interaction	SPON1	interaction	protein_z_x_male
Figure 3	h	F3_top_interaction_forest	Top protein-by-sex interaction forest source.	figure_source	figure18_top_interaction_forest_source.tsv			igfbp4	36130	0.172204	0.00868741	19.8223	5.55905e-87		86.255	1.62046e-84			0.155177	0.189232	1.71527e-05		TRUE	TRUE	2915	-198.609																																																																																																														FDR interaction	IGFBP4	interaction	protein_z_x_male
Figure 3	h	F3_top_interaction_forest	Top protein-by-sex interaction forest source.	figure_source	figure18_top_interaction_forest_source.tsv			yap1	31925	0.190316	0.00960968	19.8047	9.02904e-87		86.0444	2.3927e-84			0.171481	0.209152	1.71527e-05		TRUE	TRUE	2915	-198.124																																																																																																														FDR interaction	YAP1	interaction	protein_z_x_male
Figure 3	h	F3_top_interaction_forest	Top protein-by-sex interaction forest source.	figure_source	figure18_top_interaction_forest_source.tsv			colec12	36544	0.174605	0.00899351	19.4146	1.53498e-83		82.8139	3.72872e-81			0.156978	0.192233	1.71527e-05		TRUE	TRUE	2915	-190.686																																																																																																														FDR interaction	COLEC12	interaction	protein_z_x_male
Figure 3	h	F3_top_interaction_forest	Top protein-by-sex interaction forest source.	figure_source	figure18_top_interaction_forest_source.tsv			tnfrsf10b	36297	0.170114	0.00886735	19.1843	1.27319e-81		80.8951	2.85489e-79			0.152733	0.187494	1.71527e-05		TRUE	TRUE	2915	-186.268																																																																																																														FDR interaction	TNFRSF10B	interaction	protein_z_x_male
Figure 3	h	F3_top_interaction_forest	Top protein-by-sex interaction forest source.	figure_source	figure18_top_interaction_forest_source.tsv			bsg	36906	0.175733	0.00922024	19.0595	1.33962e-80		79.873	2.78927e-78			0.157661	0.193805	1.71527e-05		TRUE	TRUE	2915	-183.914																																																																																																														FDR interaction	BSG	interaction	protein_z_x_male
Figure 3	h	F3_top_interaction_forest	Top protein-by-sex interaction forest source.	figure_source	figure18_top_interaction_forest_source.tsv			tnfrsf1a	36569	0.16356	0.00860187	19.0144	3.16555e-80		79.4996	6.15173e-78			0.1467	0.180419	1.71527e-05		TRUE	TRUE	2915	-183.054																																																																																																														FDR interaction	TNFRSF1A	interaction	protein_z_x_male
Figure 3	h	F3_top_interaction_forest	Top protein-by-sex interaction forest source.	figure_source	figure18_top_interaction_forest_source.tsv			wfdc2	34740	0.166598	0.00881945	18.8899	3.45262e-79		78.4619	6.29025e-77			0.149312	0.183885	1.71527e-05		TRUE	TRUE	2915	-180.665																																																																																																														FDR interaction	WFDC2	interaction	protein_z_x_male
Figure 3	h	F3_top_interaction_forest	Top protein-by-sex interaction forest source.	figure_source	figure18_top_interaction_forest_source.tsv			gdf15	37023	0.157541	0.00834963	18.868	4.91997e-79		78.308	8.4363e-77			0.141175	0.173906	1.71527e-05		TRUE	TRUE	2915	-180.311																																																																																																														FDR interaction	GDF15	interaction	protein_z_x_male
Figure 3	h	F3_top_interaction_forest	Top protein-by-sex interaction forest source.	figure_source	figure18_top_interaction_forest_source.tsv			shisa5	31996	0.176633	0.00936807	18.8548	7.19857e-79		78.1428	1.16577e-76			0.158271	0.194995	1.71527e-05		TRUE	TRUE	2915	-179.93																																																																																																														FDR interaction	SHISA5	interaction	protein_z_x_male
Figure 3	h	F3_top_interaction_forest	Top protein-by-sex interaction forest source.	figure_source	figure18_top_interaction_forest_source.tsv			lgals9	36543	0.16868	0.00901737	18.7062	1.01961e-77		76.9916	1.56429e-75			0.151006	0.186355	1.71527e-05		TRUE	TRUE	2915	-177.28																																																																																																														FDR interaction	LGALS9	interaction	protein_z_x_male
Figure 3	h	F3_top_interaction_forest	Top protein-by-sex interaction forest source.	figure_source	figure18_top_interaction_forest_source.tsv			epha2	35255	0.169061	0.00903834	18.7049	1.07615e-77		76.9681	1.56848e-75			0.151346	0.186776	1.71527e-05		TRUE	TRUE	2915	-177.226																																																																																																														FDR interaction	EPHA2	interaction	protein_z_x_male

### Sheet: Figure_4
figure	panel	source_sheet	source_content	source_status	source_file	cluster	protein	x_grid	expression_z	n_obs	n_fit_points	fit_status	protein_label	beta	p	p_bh	neglog10_p	direction	n_cluster	cluster_shape	shape_first	shape_mid	shape_last	shape_q1	shape_q4	shape_delta	shape_curvature	shape_early_slope	shape_late_slope	shape_peak_pos	shape_trough_pos	shape_roughness	start_mean	end_mean	delta	x_center	n_tested	n_sig	n_higher	n_lower	min_q	min_p	n_in	n_out	is_local_peak	crest	crest_label	n	se	t	q_value	signed_log10_p	significant	pwas_beta	pwas_p	pwas_p_bh	pwas_neglog10_p	pwas_bonferroni_significant	crest_n_sig	abs_signed_log10_p	n_crest_proteins	n_crest_symbols	n_universe_symbols	collection	set_id	pathway	pathway_display	GeneRatio	BgRatio	pvalue	p.adjust	qvalue	neglog10_padj	Count	geneID	ID	Description	RichFactor	FoldEnrichment	zScore	collection_priority	is_fdr_significant	display_selection	selection_rank	display_rank	fdr_threshold	n_young	n_old	n_window	window_start	window_end	contrast_mode	q_threshold	threshold_label	n_sets	crest_left	crest_right	left_label	right_label	left_only	overlap	right_only	left_total	right_total	crest_1	crest_2	crest_3	label_1	label_2	label_3	only_1	only_2	only_3	pair_12_only	pair_13_only	pair_23_only	triple_overlap	total_1	total_2	total_3
Figure 4	a-d	F4_loess_curves	Age-grid LOESS fitted protein trajectories.	figure_source	figure9_metscore2_protein_loess_curves_source.tsv	1	4-0.0	40	-0.196599	36715	30	ok	4-0.0	0.0506514	1.83912e-27	5.04807e-27	26.7354	Positive PWAS beta	610	Increasing
Figure 4	a-d	F4_loess_curves	Age-grid LOESS fitted protein trajectories.	figure_source	figure9_metscore2_protein_loess_curves_source.tsv	1	4-0.0	40.4833	-0.19276	36715	30	ok	4-0.0	0.0506514	1.83912e-27	5.04807e-27	26.7354	Positive PWAS beta	610	Increasing
Figure 4	a-d	F4_loess_curves	Age-grid LOESS fitted protein trajectories.	figure_source	figure9_metscore2_protein_loess_curves_source.tsv	1	4-0.0	40.9667	-0.188631	36715	30	ok	4-0.0	0.0506514	1.83912e-27	5.04807e-27	26.7354	Positive PWAS beta	610	Increasing
Figure 4	a-d	F4_loess_curves	Age-grid LOESS fitted protein trajectories.	figure_source	figure9_metscore2_protein_loess_curves_source.tsv	1	4-0.0	41.45	-0.184204	36715	30	ok	4-0.0	0.0506514	1.83912e-27	5.04807e-27	26.7354	Positive PWAS beta	610	Increasing
Figure 4	a-d	F4_loess_curves	Age-grid LOESS fitted protein trajectories.	figure_source	figure9_metscore2_protein_loess_curves_source.tsv	1	4-0.0	41.9333	-0.17947	36715	30	ok	4-0.0	0.0506514	1.83912e-27	5.04807e-27	26.7354	Positive PWAS beta	610	Increasing
Figure 4	a-d	F4_loess_curves	Age-grid LOESS fitted protein trajectories.	figure_source	figure9_metscore2_protein_loess_curves_source.tsv	1	4-0.0	42.4167	-0.174426	36715	30	ok	4-0.0	0.0506514	1.83912e-27	5.04807e-27	26.7354	Positive PWAS beta	610	Increasing
Figure 4	a-d	F4_loess_curves	Age-grid LOESS fitted protein trajectories.	figure_source	figure9_metscore2_protein_loess_curves_source.tsv	1	4-0.0	42.9	-0.169081	36715	30	ok	4-0.0	0.0506514	1.83912e-27	5.04807e-27	26.7354	Positive PWAS beta	610	Increasing
Figure 4	a-d	F4_loess_curves	Age-grid LOESS fitted protein trajectories.	figure_source	figure9_metscore2_protein_loess_curves_source.tsv	1	4-0.0	43.3833	-0.163451	36715	30	ok	4-0.0	0.0506514	1.83912e-27	5.04807e-27	26.7354	Positive PWAS beta	610	Increasing
Figure 4	a-d	F4_loess_curves	Age-grid LOESS fitted protein trajectories.	figure_source	figure9_metscore2_protein_loess_curves_source.tsv	1	4-0.0	43.8667	-0.157548	36715	30	ok	4-0.0	0.0506514	1.83912e-27	5.04807e-27	26.7354	Positive PWAS beta	610	Increasing
Figure 4	a-d	F4_loess_curves	Age-grid LOESS fitted protein trajectories.	figure_source	figure9_metscore2_protein_loess_curves_source.tsv	1	4-0.0	44.35	-0.151385	36715	30	ok	4-0.0	0.0506514	1.83912e-27	5.04807e-27	26.7354	Positive PWAS beta	610	Increasing
Figure 4	a-d	F4_loess_curves	Age-grid LOESS fitted protein trajectories.	figure_source	figure9_metscore2_protein_loess_curves_source.tsv	1	4-0.0	44.8333	-0.144972	36715	30	ok	4-0.0	0.0506514	1.83912e-27	5.04807e-27	26.7354	Positive PWAS beta	610	Increasing
Figure 4	a-d	F4_loess_curves	Age-grid LOESS fitted protein trajectories.	figure_source	figure9_metscore2_protein_loess_curves_source.tsv	1	4-0.0	45.3167	-0.13832	36715	30	ok	4-0.0	0.0506514	1.83912e-27	5.04807e-27	26.7354	Positive PWAS beta	610	Increasing
Figure 4	a-d	F4_loess_curves	Age-grid LOESS fitted protein trajectories.	figure_source	figure9_metscore2_protein_loess_curves_source.tsv	1	4-0.0	45.8	-0.13144	36715	30	ok	4-0.0	0.0506514	1.83912e-27	5.04807e-27	26.7354	Positive PWAS beta	610	Increasing
Figure 4	a-d	F4_loess_curves	Age-grid LOESS fitted protein trajectories.	figure_source	figure9_metscore2_protein_loess_curves_source.tsv	1	4-0.0	46.2833	-0.124339	36715	30	ok	4-0.0	0.0506514	1.83912e-27	5.04807e-27	26.7354	Positive PWAS beta	610	Increasing
Figure 4	a-d	F4_loess_curves	Age-grid LOESS fitted protein trajectories.	figure_source	figure9_metscore2_protein_loess_curves_source.tsv	1	4-0.0	46.7667	-0.117029	36715	30	ok	4-0.0	0.0506514	1.83912e-27	5.04807e-27	26.7354	Positive PWAS beta	610	Increasing
Figure 4	a-d	F4_loess_curves	Age-grid LOESS fitted protein trajectories.	figure_source	figure9_metscore2_protein_loess_curves_source.tsv	1	4-0.0	47.25	-0.109513	36715	30	ok	4-0.0	0.0506514	1.83912e-27	5.04807e-27	26.7354	Positive PWAS beta	610	Increasing
Figure 4	a-d	F4_loess_curves	Age-grid LOESS fitted protein trajectories.	figure_source	figure9_metscore2_protein_loess_curves_source.tsv	1	4-0.0	47.7333	-0.101789	36715	30	ok	4-0.0	0.0506514	1.83912e-27	5.04807e-27	26.7354	Positive PWAS beta	610	Increasing
Figure 4	a-d	F4_loess_curves	Age-grid LOESS fitted protein trajectories.	figure_source	figure9_metscore2_protein_loess_curves_source.tsv	1	4-0.0	48.2167	-0.0938382	36715	30	ok	4-0.0	0.0506514	1.83912e-27	5.04807e-27	26.7354	Positive PWAS beta	610	Increasing
Figure 4	a-d	F4_loess_curves	Age-grid LOESS fitted protein trajectories.	figure_source	figure9_metscore2_protein_loess_curves_source.tsv	1	4-0.0	48.7	-0.0856116	36715	30	ok	4-0.0	0.0506514	1.83912e-27	5.04807e-27	26.7354	Positive PWAS beta	610	Increasing
Figure 4	a-d	F4_loess_curves	Age-grid LOESS fitted protein trajectories.	figure_source	figure9_metscore2_protein_loess_curves_source.tsv	1	4-0.0	49.1833	-0.0769994	36715	30	ok	4-0.0	0.0506514	1.83912e-27	5.04807e-27	26.7354	Positive PWAS beta	610	Increasing
Figure 4	a-d	F4_loess_curves	Age-grid LOESS fitted protein trajectories.	figure_source	figure9_metscore2_protein_loess_curves_source.tsv	1	4-0.0	49.6667	-0.0677813	36715	30	ok	4-0.0	0.0506514	1.83912e-27	5.04807e-27	26.7354	Positive PWAS beta	610	Increasing
Figure 4	a-d	F4_loess_curves	Age-grid LOESS fitted protein trajectories.	figure_source	figure9_metscore2_protein_loess_curves_source.tsv	1	4-0.0	50.15	-0.0576244	36715	30	ok	4-0.0	0.0506514	1.83912e-27	5.04807e-27	26.7354	Positive PWAS beta	610	Increasing
Figure 4	a-d	F4_loess_curves	Age-grid LOESS fitted protein trajectories.	figure_source	figure9_metscore2_protein_loess_curves_source.tsv	1	4-0.0	50.6333	-0.0464179	36715	30	ok	4-0.0	0.0506514	1.83912e-27	5.04807e-27	26.7354	Positive PWAS beta	610	Increasing
Figure 4	a-d	F4_loess_curves	Age-grid LOESS fitted protein trajectories.	figure_source	figure9_metscore2_protein_loess_curves_source.tsv	1	4-0.0	51.1167	-0.0350752	36715	30	ok	4-0.0	0.0506514	1.83912e-27	5.04807e-27	26.7354	Positive PWAS beta	610	Increasing
Figure 4	a-d	F4_loess_curves	Age-grid LOESS fitted protein trajectories.	figure_source	figure9_metscore2_protein_loess_curves_source.tsv	1	4-0.0	51.6	-0.0242064	36715	30	ok	4-0.0	0.0506514	1.83912e-27	5.04807e-27	26.7354	Positive PWAS beta	610	Increasing
Figure 4	a-d	F4_loess_curves	Age-grid LOESS fitted protein trajectories.	figure_source	figure9_metscore2_protein_loess_curves_source.tsv	1	4-0.0	52.0833	-0.0140697	36715	30	ok	4-0.0	0.0506514	1.83912e-27	5.04807e-27	26.7354	Positive PWAS beta	610	Increasing
Figure 4	a-d	F4_loess_curves	Age-grid LOESS fitted protein trajectories.	figure_source	figure9_metscore2_protein_loess_curves_source.tsv	1	4-0.0	52.5667	-0.00451331	36715	30	ok	4-0.0	0.0506514	1.83912e-27	5.04807e-27	26.7354	Positive PWAS beta	610	Increasing
Figure 4	a-d	F4_loess_curves	Age-grid LOESS fitted protein trajectories.	figure_source	figure9_metscore2_protein_loess_curves_source.tsv	1	4-0.0	53.05	0.00386897	36715	30	ok	4-0.0	0.0506514	1.83912e-27	5.04807e-27	26.7354	Positive PWAS beta	610	Increasing
Figure 4	a-d	F4_loess_curves	Age-grid LOESS fitted protein trajectories.	figure_source	figure9_metscore2_protein_loess_curves_source.tsv	1	4-0.0	53.5333	0.0127706	36715	30	ok	4-0.0	0.0506514	1.83912e-27	5.04807e-27	26.7354	Positive PWAS beta	610	Increasing
Figure 4	a-d	F4_loess_curves	Age-grid LOESS fitted protein trajectories.	figure_source	figure9_metscore2_protein_loess_curves_source.tsv	1	4-0.0	54.0167	0.0193559	36715	30	ok	4-0.0	0.0506514	1.83912e-27	5.04807e-27	26.7354	Positive PWAS beta	610	Increasing
Figure 4	a-d	F4_loess_curves	Age-grid LOESS fitted protein trajectories.	figure_source	figure9_metscore2_protein_loess_curves_source.tsv	1	4-0.0	54.5	0.0275662	36715	30	ok	4-0.0	0.0506514	1.83912e-27	5.04807e-27	26.7354	Positive PWAS beta	610	Increasing
Figure 4	a-d	F4_loess_curves	Age-grid LOESS fitted protein trajectories.	figure_source	figure9_metscore2_protein_loess_curves_source.tsv	1	4-0.0	54.9833	0.0325316	36715	30	ok	4-0.0	0.0506514	1.83912e-27	5.04807e-27	26.7354	Positive PWAS beta	610	Increasing
Figure 4	a-d	F4_loess_curves	Age-grid LOESS fitted protein trajectories.	figure_source	figure9_metscore2_protein_loess_curves_source.tsv	1	4-0.0	55.4667	0.0388593	36715	30	ok	4-0.0	0.0506514	1.83912e-27	5.04807e-27	26.7354	Positive PWAS beta	610	Increasing
Figure 4	a-d	F4_loess_curves	Age-grid LOESS fitted protein trajectories.	figure_source	figure9_metscore2_protein_loess_curves_source.tsv	1	4-0.0	55.95	0.0421985	36715	30	ok	4-0.0	0.0506514	1.83912e-27	5.04807e-27	26.7354	Positive PWAS beta	610	Increasing
Figure 4	a-d	F4_loess_curves	Age-grid LOESS fitted protein trajectories.	figure_source	figure9_metscore2_protein_loess_curves_source.tsv	1	4-0.0	56.4333	0.0460299	36715	30	ok	4-0.0	0.0506514	1.83912e-27	5.04807e-27	26.7354	Positive PWAS beta	610	Increasing
Figure 4	a-d	F4_loess_curves	Age-grid LOESS fitted protein trajectories.	figure_source	figure9_metscore2_protein_loess_curves_source.tsv	1	4-0.0	56.9167	0.0477707	36715	30	ok	4-0.0	0.0506514	1.83912e-27	5.04807e-27	26.7354	Positive PWAS beta	610	Increasing
Figure 4	a-d	F4_loess_curves	Age-grid LOESS fitted protein trajectories.	figure_source	figure9_metscore2_protein_loess_curves_source.tsv	1	4-0.0	57.4	0.0494423	36715	30	ok	4-0.0	0.0506514	1.83912e-27	5.04807e-27	26.7354	Positive PWAS beta	610	Increasing
Figure 4	a-d	F4_loess_curves	Age-grid LOESS fitted protein trajectories.	figure_source	figure9_metscore2_protein_loess_curves_source.tsv	1	4-0.0	57.8833	0.0500758	36715	30	ok	4-0.0	0.0506514	1.83912e-27	5.04807e-27	26.7354	Positive PWAS beta	610	Increasing
Figure 4	a-d	F4_loess_curves	Age-grid LOESS fitted protein trajectories.	figure_source	figure9_metscore2_protein_loess_curves_source.tsv	1	4-0.0	58.3667	0.0505693	36715	30	ok	4-0.0	0.0506514	1.83912e-27	5.04807e-27	26.7354	Positive PWAS beta	610	Increasing
Figure 4	a-d	F4_loess_curves	Age-grid LOESS fitted protein trajectories.	figure_source	figure9_metscore2_protein_loess_curves_source.tsv	1	4-0.0	58.85	0.0510107	36715	30	ok	4-0.0	0.0506514	1.83912e-27	5.04807e-27	26.7354	Positive PWAS beta	610	Increasing
Figure 4	a-d	F4_loess_curves	Age-grid LOESS fitted protein trajectories.	figure_source	figure9_metscore2_protein_loess_curves_source.tsv	1	4-0.0	59.3333	0.0520043	36715	30	ok	4-0.0	0.0506514	1.83912e-27	5.04807e-27	26.7354	Positive PWAS beta	610	Increasing
Figure 4	a-d	F4_loess_curves	Age-grid LOESS fitted protein trajectories.	figure_source	figure9_metscore2_protein_loess_curves_source.tsv	1	4-0.0	59.8167	0.0533655	36715	30	ok	4-0.0	0.0506514	1.83912e-27	5.04807e-27	26.7354	Positive PWAS beta	610	Increasing
Figure 4	a-d	F4_loess_curves	Age-grid LOESS fitted protein trajectories.	figure_source	figure9_metscore2_protein_loess_curves_source.tsv	1	4-0.0	60.3	0.0547946	36715	30	ok	4-0.0	0.0506514	1.83912e-27	5.04807e-27	26.7354	Positive PWAS beta	610	Increasing
Figure 4	a-d	F4_loess_curves	Age-grid LOESS fitted protein trajectories.	figure_source	figure9_metscore2_protein_loess_curves_source.tsv	1	4-0.0	60.7833	0.0561324	36715	30	ok	4-0.0	0.0506514	1.83912e-27	5.04807e-27	26.7354	Positive PWAS beta	610	Increasing
Figure 4	a-d	F4_loess_curves	Age-grid LOESS fitted protein trajectories.	figure_source	figure9_metscore2_protein_loess_curves_source.tsv	1	4-0.0	61.2667	0.0573105	36715	30	ok	4-0.0	0.0506514	1.83912e-27	5.04807e-27	26.7354	Positive PWAS beta	610	Increasing
Figure 4	a-d	F4_loess_curves	Age-grid LOESS fitted protein trajectories.	figure_source	figure9_metscore2_protein_loess_curves_source.tsv	1	4-0.0	61.75	0.0583039	36715	30	ok	4-0.0	0.0506514	1.83912e-27	5.04807e-27	26.7354	Positive PWAS beta	610	Increasing
Figure 4	a-d	F4_loess_curves	Age-grid LOESS fitted protein trajectories.	figure_source	figure9_metscore2_protein_loess_curves_source.tsv	1	4-0.0	62.2333	0.0591069	36715	30	ok	4-0.0	0.0506514	1.83912e-27	5.04807e-27	26.7354	Positive PWAS beta	610	Increasing
Figure 4	a-d	F4_loess_curves	Age-grid LOESS fitted protein trajectories.	figure_source	figure9_metscore2_protein_loess_curves_source.tsv	1	4-0.0	62.7167	0.0597216	36715	30	ok	4-0.0	0.0506514	1.83912e-27	5.04807e-27	26.7354	Positive PWAS beta	610	Increasing
Figure 4	a-d	F4_loess_curves	Age-grid LOESS fitted protein trajectories.	figure_source	figure9_metscore2_protein_loess_curves_source.tsv	1	4-0.0	63.2	0.0601534	36715	30	ok	4-0.0	0.0506514	1.83912e-27	5.04807e-27	26.7354	Positive PWAS beta	610	Increasing
Figure 4	a-d	F4_loess_curves	Age-grid LOESS fitted protein trajectories.	figure_source	figure9_metscore2_protein_loess_curves_source.tsv	1	4-0.0	63.6833	0.060409	36715	30	ok	4-0.0	0.0506514	1.83912e-27	5.04807e-27	26.7354	Positive PWAS beta	610	Increasing
Figure 4	a-d	F4_loess_curves	Age-grid LOESS fitted protein trajectories.	figure_source	figure9_metscore2_protein_loess_curves_source.tsv	1	4-0.0	64.1667	0.0604952	36715	30	ok	4-0.0	0.0506514	1.83912e-27	5.04807e-27	26.7354	Positive PWAS beta	610	Increasing
Figure 4	a-d	F4_loess_curves	Age-grid LOESS fitted protein trajectories.	figure_source	figure9_metscore2_protein_loess_curves_source.tsv	1	4-0.0	64.65	0.0604201	36715	30	ok	4-0.0	0.0506514	1.83912e-27	5.04807e-27	26.7354	Positive PWAS beta	610	Increasing
Figure 4	a-d	F4_loess_curves	Age-grid LOESS fitted protein trajectories.	figure_source	figure9_metscore2_protein_loess_curves_source.tsv	1	4-0.0	65.1333	0.0601927	36715	30	ok	4-0.0	0.0506514	1.83912e-27	5.04807e-27	26.7354	Positive PWAS beta	610	Increasing
Figure 4	a-d	F4_loess_curves	Age-grid LOESS fitted protein trajectories.	figure_source	figure9_metscore2_protein_loess_curves_source.tsv	1	4-0.0	65.6167	0.0598204	36715	30	ok	4-0.0	0.0506514	1.83912e-27	5.04807e-27	26.7354	Positive PWAS beta	610	Increasing
Figure 4	a-d	F4_loess_curves	Age-grid LOESS fitted protein trajectories.	figure_source	figure9_metscore2_protein_loess_curves_source.tsv	1	4-0.0	66.1	0.059309	36715	30	ok	4-0.0	0.0506514	1.83912e-27	5.04807e-27	26.7354	Positive PWAS beta	610	Increasing
Figure 4	a-d	F4_loess_curves	Age-grid LOESS fitted protein trajectories.	figure_source	figure9_metscore2_protein_loess_curves_source.tsv	1	4-0.0	66.5833	0.0586623	36715	30	ok	4-0.0	0.0506514	1.83912e-27	5.04807e-27	26.7354	Positive PWAS beta	610	Increasing
Figure 4	a-d	F4_loess_curves	Age-grid LOESS fitted protein trajectories.	figure_source	figure9_metscore2_protein_loess_curves_source.tsv	1	4-0.0	67.0667	0.0578823	36715	30	ok	4-0.0	0.0506514	1.83912e-27	5.04807e-27	26.7354	Positive PWAS beta	610	Increasing
Figure 4	a-d	F4_loess_curves	Age-grid LOESS fitted protein trajectories.	figure_source	figure9_metscore2_protein_loess_curves_source.tsv	1	4-0.0	67.55	0.0569687	36715	30	ok	4-0.0	0.0506514	1.83912e-27	5.04807e-27	26.7354	Positive PWAS beta	610	Increasing
Figure 4	a-d	F4_loess_curves	Age-grid LOESS fitted protein trajectories.	figure_source	figure9_metscore2_protein_loess_curves_source.tsv	1	4-0.0	68.0333	0.055918	36715	30	ok	4-0.0	0.0506514	1.83912e-27	5.04807e-27	26.7354	Positive PWAS beta	610	Increasing
Figure 4	a-d	F4_loess_curves	Age-grid LOESS fitted protein trajectories.	figure_source	figure9_metscore2_protein_loess_curves_source.tsv	1	4-0.0	68.5167	0.0547251	36715	30	ok	4-0.0	0.0506514	1.83912e-27	5.04807e-27	26.7354	Positive PWAS beta	610	Increasing
Figure 4	a-d	F4_loess_curves	Age-grid LOESS fitted protein trajectories.	figure_source	figure9_metscore2_protein_loess_curves_source.tsv	1	4-0.0	69	0.0533839	36715	30	ok	4-0.0	0.0506514	1.83912e-27	5.04807e-27	26.7354	Positive PWAS beta	610	Increasing
Figure 4	a-d	F4_loess_curves	Age-grid LOESS fitted protein trajectories.	figure_source	figure9_metscore2_protein_loess_curves_source.tsv	1	a1bg	40	-0.405819	32331	30	ok	A1BG	0.0920656	1.76844e-82	8.40945e-82	81.7524	Positive PWAS beta	610	Increasing
Figure 4	a-d	F4_loess_curves	Age-grid LOESS fitted protein trajectories.	figure_source	figure9_metscore2_protein_loess_curves_source.tsv	1	a1bg	40.4833	-0.391871	32331	30	ok	A1BG	0.0920656	1.76844e-82	8.40945e-82	81.7524	Positive PWAS beta	610	Increasing
Figure 4	a-d	F4_loess_curves	Age-grid LOESS fitted protein trajectories.	figure_source	figure9_metscore2_protein_loess_curves_source.tsv	1	a1bg	40.9667	-0.377614	32331	30	ok	A1BG	0.0920656	1.76844e-82	8.40945e-82	81.7524	Positive PWAS beta	610	Increasing
Figure 4	a-d	F4_loess_curves	Age-grid LOESS fitted protein trajectories.	figure_source	figure9_metscore2_protein_loess_curves_source.tsv	1	a1bg	41.45	-0.363076	32331	30	ok	A1BG	0.0920656	1.76844e-82	8.40945e-82	81.7524	Positive PWAS beta	610	Increasing
Figure 4	a-d	F4_loess_curves	Age-grid LOESS fitted protein trajectories.	figure_source	figure9_metscore2_protein_loess_curves_source.tsv	1	a1bg	41.9333	-0.348289	32331	30	ok	A1BG	0.0920656	1.76844e-82	8.40945e-82	81.7524	Positive PWAS beta	610	Increasing
Figure 4	a-d	F4_loess_curves	Age-grid LOESS fitted protein trajectories.	figure_source	figure9_metscore2_protein_loess_curves_source.tsv	1	a1bg	42.4167	-0.333288	32331	30	ok	A1BG	0.0920656	1.76844e-82	8.40945e-82	81.7524	Positive PWAS beta	610	Increasing
Figure 4	a-d	F4_loess_curves	Age-grid LOESS fitted protein trajectories.	figure_source	figure9_metscore2_protein_loess_curves_source.tsv	1	a1bg	42.9	-0.318107	32331	30	ok	A1BG	0.0920656	1.76844e-82	8.40945e-82	81.7524	Positive PWAS beta	610	Increasing
Figure 4	a-d	F4_loess_curves	Age-grid LOESS fitted protein trajectories.	figure_source	figure9_metscore2_protein_loess_curves_source.tsv	1	a1bg	43.3833	-0.302779	32331	30	ok	A1BG	0.0920656	1.76844e-82	8.40945e-82	81.7524	Positive PWAS beta	610	Increasing
Figure 4	a-d	F4_loess_curves	Age-grid LOESS fitted protein trajectories.	figure_source	figure9_metscore2_protein_loess_curves_source.tsv	1	a1bg	43.8667	-0.287336	32331	30	ok	A1BG	0.0920656	1.76844e-82	8.40945e-82	81.7524	Positive PWAS beta	610	Increasing
Figure 4	a-d	F4_loess_curves	Age-grid LOESS fitted protein trajectories.	figure_source	figure9_metscore2_protein_loess_curves_source.tsv	1	a1bg	44.35	-0.271812	32331	30	ok	A1BG	0.0920656	1.76844e-82	8.40945e-82	81.7524	Positive PWAS beta	610	Increasing
Figure 4	a-d	F4_loess_curves	Age-grid LOESS fitted protein trajectories.	figure_source	figure9_metscore2_protein_loess_curves_source.tsv	1	a1bg	44.8333	-0.25623	32331	30	ok	A1BG	0.0920656	1.76844e-82	8.40945e-82	81.7524	Positive PWAS beta	610	Increasing
Figure 4	a-d	F4_loess_curves	Age-grid LOESS fitted protein trajectories.	figure_source	figure9_metscore2_protein_loess_curves_source.tsv	1	a1bg	45.3167	-0.240605	32331	30	ok	A1BG	0.0920656	1.76844e-82	8.40945e-82	81.7524	Positive PWAS beta	610	Increasing
Figure 4	a-d	F4_loess_curves	Age-grid LOESS fitted protein trajectories.	figure_source	figure9_metscore2_protein_loess_curves_source.tsv	1	a1bg	45.8	-0.224943	32331	30	ok	A1BG	0.0920656	1.76844e-82	8.40945e-82	81.7524	Positive PWAS beta	610	Increasing
Figure 4	a-d	F4_loess_curves	Age-grid LOESS fitted protein trajectories.	figure_source	figure9_metscore2_protein_loess_curves_source.tsv	1	a1bg	46.2833	-0.209238	32331	30	ok	A1BG	0.0920656	1.76844e-82	8.40945e-82	81.7524	Positive PWAS beta	610	Increasing
Figure 4	a-d	F4_loess_curves	Age-grid LOESS fitted protein trajectories.	figure_source	figure9_metscore2_protein_loess_curves_source.tsv	1	a1bg	46.7667	-0.193474	32331	30	ok	A1BG	0.0920656	1.76844e-82	8.40945e-82	81.7524	Positive PWAS beta	610	Increasing
Figure 4	a-d	F4_loess_curves	Age-grid LOESS fitted protein trajectories.	figure_source	figure9_metscore2_protein_loess_curves_source.tsv	1	a1bg	47.25	-0.177623	32331	30	ok	A1BG	0.0920656	1.76844e-82	8.40945e-82	81.7524	Positive PWAS beta	610	Increasing
Figure 4	a-d	F4_loess_curves	Age-grid LOESS fitted protein trajectories.	figure_source	figure9_metscore2_protein_loess_curves_source.tsv	1	a1bg	47.7333	-0.16164	32331	30	ok	A1BG	0.0920656	1.76844e-82	8.40945e-82	81.7524	Positive PWAS beta	610	Increasing
Figure 4	a-d	F4_loess_curves	Age-grid LOESS fitted protein trajectories.	figure_source	figure9_metscore2_protein_loess_curves_source.tsv	1	a1bg	48.2167	-0.145458	32331	30	ok	A1BG	0.0920656	1.76844e-82	8.40945e-82	81.7524	Positive PWAS beta	610	Increasing
Figure 4	a-d	F4_loess_curves	Age-grid LOESS fitted protein trajectories.	figure_source	figure9_metscore2_protein_loess_curves_source.tsv	1	a1bg	48.7	-0.128981	32331	30	ok	A1BG	0.0920656	1.76844e-82	8.40945e-82	81.7524	Positive PWAS beta	610	Increasing
Figure 4	a-d	F4_loess_curves	Age-grid LOESS fitted protein trajectories.	figure_source	figure9_metscore2_protein_loess_curves_source.tsv	1	a1bg	49.1833	-0.112081	32331	30	ok	A1BG	0.0920656	1.76844e-82	8.40945e-82	81.7524	Positive PWAS beta	610	Increasing
Figure 4	a-d	F4_loess_curves	Age-grid LOESS fitted protein trajectories.	figure_source	figure9_metscore2_protein_loess_curves_source.tsv	1	a1bg	49.6667	-0.0946644	32331	30	ok	A1BG	0.0920656	1.76844e-82	8.40945e-82	81.7524	Positive PWAS beta	610	Increasing
Figure 4	a-d	F4_loess_curves	Age-grid LOESS fitted protein trajectories.	figure_source	figure9_metscore2_protein_loess_curves_source.tsv	1	a1bg	50.15	-0.076916	32331	30	ok	A1BG	0.0920656	1.76844e-82	8.40945e-82	81.7524	Positive PWAS beta	610	Increasing
Figure 4	a-d	F4_loess_curves	Age-grid LOESS fitted protein trajectories.	figure_source	figure9_metscore2_protein_loess_curves_source.tsv	1	a1bg	50.6333	-0.0607854	32331	30	ok	A1BG	0.0920656	1.76844e-82	8.40945e-82	81.7524	Positive PWAS beta	610	Increasing
Figure 4	a-d	F4_loess_curves	Age-grid LOESS fitted protein trajectories.	figure_source	figure9_metscore2_protein_loess_curves_source.tsv	1	a1bg	51.1167	-0.0472805	32331	30	ok	A1BG	0.0920656	1.76844e-82	8.40945e-82	81.7524	Positive PWAS beta	610	Increasing
Figure 4	a-d	F4_loess_curves	Age-grid LOESS fitted protein trajectories.	figure_source	figure9_metscore2_protein_loess_curves_source.tsv	1	a1bg	51.6	-0.0331302	32331	30	ok	A1BG	0.0920656	1.76844e-82	8.40945e-82	81.7524	Positive PWAS beta	610	Increasing
Figure 4	a-d	F4_loess_curves	Age-grid LOESS fitted protein trajectories.	figure_source	figure9_metscore2_protein_loess_curves_source.tsv	1	a1bg	52.0833	-0.0210729	32331	30	ok	A1BG	0.0920656	1.76844e-82	8.40945e-82	81.7524	Positive PWAS beta	610	Increasing
Figure 4	a-d	F4_loess_curves	Age-grid LOESS fitted protein trajectories.	figure_source	figure9_metscore2_protein_loess_curves_source.tsv	1	a1bg	52.5667	-0.00907422	32331	30	ok	A1BG	0.0920656	1.76844e-82	8.40945e-82	81.7524	Positive PWAS beta	610	Increasing
Figure 4	a-d	F4_loess_curves	Age-grid LOESS fitted protein trajectories.	figure_source	figure9_metscore2_protein_loess_curves_source.tsv	1	a1bg	53.05	0.00173977	32331	30	ok	A1BG	0.0920656	1.76844e-82	8.40945e-82	81.7524	Positive PWAS beta	610	Increasing
Figure 4	a-d	F4_loess_curves	Age-grid LOESS fitted protein trajectories.	figure_source	figure9_metscore2_protein_loess_curves_source.tsv	1	a1bg	53.5333	0.0116689	32331	30	ok	A1BG	0.0920656	1.76844e-82	8.40945e-82	81.7524	Positive PWAS beta	610	Increasing
Figure 4	a-d	F4_loess_curves	Age-grid LOESS fitted protein trajectories.	figure_source	figure9_metscore2_protein_loess_curves_source.tsv	1	a1bg	54.0167	0.0215487	32331	30	ok	A1BG	0.0920656	1.76844e-82	8.40945e-82	81.7524	Positive PWAS beta	610	Increasing
Figure 4	a-d	F4_loess_curves	Age-grid LOESS fitted protein trajectories.	figure_source	figure9_metscore2_protein_loess_curves_source.tsv	1	a1bg	54.5	0.0301595	32331	30	ok	A1BG	0.0920656	1.76844e-82	8.40945e-82	81.7524	Positive PWAS beta	610	Increasing
Figure 4	a-d	F4_loess_curves	Age-grid LOESS fitted protein trajectories.	figure_source	figure9_metscore2_protein_loess_curves_source.tsv	1	a1bg	54.9833	0.0388261	32331	30	ok	A1BG	0.0920656	1.76844e-82	8.40945e-82	81.7524	Positive PWAS beta	610	Increasing
Figure 4	a-d	F4_loess_curves	Age-grid LOESS fitted protein trajectories.	figure_source	figure9_metscore2_protein_loess_curves_source.tsv	1	a1bg	55.4667	0.0460955	32331	30	ok	A1BG	0.0920656	1.76844e-82	8.40945e-82	81.7524	Positive PWAS beta	610	Increasing
Figure 4	a-d	F4_loess_curves	Age-grid LOESS fitted protein trajectories.	figure_source	figure9_metscore2_protein_loess_curves_source.tsv	1	a1bg	55.95	0.0526862	32331	30	ok	A1BG	0.0920656	1.76844e-82	8.40945e-82	81.7524	Positive PWAS beta	610	Increasing
Figure 4	a-d	F4_loess_curves	Age-grid LOESS fitted protein trajectories.	figure_source	figure9_metscore2_protein_loess_curves_source.tsv	1	a1bg	56.4333	0.0581906	32331	30	ok	A1BG	0.0920656	1.76844e-82	8.40945e-82	81.7524	Positive PWAS beta	610	Increasing
Figure 4	a-d	F4_loess_curves	Age-grid LOESS fitted protein trajectories.	figure_source	figure9_metscore2_protein_loess_curves_source.tsv	1	a1bg	56.9167	0.0628989	32331	30	ok	A1BG	0.0920656	1.76844e-82	8.40945e-82	81.7524	Positive PWAS beta	610	Increasing
Figure 4	a-d	F4_loess_curves	Age-grid LOESS fitted protein trajectories.	figure_source	figure9_metscore2_protein_loess_curves_source.tsv	1	a1bg	57.4	0.0670179	32331	30	ok	A1BG	0.0920656	1.76844e-82	8.40945e-82	81.7524	Positive PWAS beta	610	Increasing
Figure 4	a-d	F4_loess_curves	Age-grid LOESS fitted protein trajectories.	figure_source	figure9_metscore2_protein_loess_curves_source.tsv	1	a1bg	57.8833	0.0703225	32331	30	ok	A1BG	0.0920656	1.76844e-82	8.40945e-82	81.7524	Positive PWAS beta	610	Increasing
Figure 4	a-d	F4_loess_curves	Age-grid LOESS fitted protein trajectories.	figure_source	figure9_metscore2_protein_loess_curves_source.tsv	1	a1bg	58.3667	0.0737362	32331	30	ok	A1BG	0.0920656	1.76844e-82	8.40945e-82	81.7524	Positive PWAS beta	610	Increasing
Figure 4	a-d	F4_loess_curves	Age-grid LOESS fitted protein trajectories.	figure_source	figure9_metscore2_protein_loess_curves_source.tsv	1	a1bg	58.85	0.0763998	32331	30	ok	A1BG	0.0920656	1.76844e-82	8.40945e-82	81.7524	Positive PWAS beta	610	Increasing
Figure 4	a-d	F4_loess_curves	Age-grid LOESS fitted protein trajectories.	figure_source	figure9_metscore2_protein_loess_curves_source.tsv	1	a1bg	59.3333	0.0785915	32331	30	ok	A1BG	0.0920656	1.76844e-82	8.40945e-82	81.7524	Positive PWAS beta	610	Increasing
Figure 4	a-d	F4_loess_curves	Age-grid LOESS fitted protein trajectories.	figure_source	figure9_metscore2_protein_loess_curves_source.tsv	1	a1bg	59.8167	0.0810563	32331	30	ok	A1BG	0.0920656	1.76844e-82	8.40945e-82	81.7524	Positive PWAS beta	610	Increasing
Figure 4	a-d	F4_loess_curves	Age-grid LOESS fitted protein trajectories.	figure_source	figure9_metscore2_protein_loess_curves_source.tsv	1	a1bg	60.3	0.0838057	32331	30	ok	A1BG	0.0920656	1.76844e-82	8.40945e-82	81.7524	Positive PWAS beta	610	Increasing
Figure 4	a-d	F4_loess_curves	Age-grid LOESS fitted protein trajectories.	figure_source	figure9_metscore2_protein_loess_curves_source.tsv	1	a1bg	60.7833	0.0867291	32331	30	ok	A1BG	0.0920656	1.76844e-82	8.40945e-82	81.7524	Positive PWAS beta	610	Increasing
Figure 4	a-d	F4_loess_curves	Age-grid LOESS fitted protein trajectories.	figure_source	figure9_metscore2_protein_loess_curves_source.tsv	1	a1bg	61.2667	0.0897317	32331	30	ok	A1BG	0.0920656	1.76844e-82	8.40945e-82	81.7524	Positive PWAS beta	610	Increasing
Figure 4	a-d	F4_loess_curves	Age-grid LOESS fitted protein trajectories.	figure_source	figure9_metscore2_protein_loess_curves_source.tsv	1	a1bg	61.75	0.0927516	32331	30	ok	A1BG	0.0920656	1.76844e-82	8.40945e-82	81.7524	Positive PWAS beta	610	Increasing
Figure 4	a-d	F4_loess_curves	Age-grid LOESS fitted protein trajectories.	figure_source	figure9_metscore2_protein_loess_curves_source.tsv	1	a1bg	62.2333	0.095751	32331	30	ok	A1BG	0.0920656	1.76844e-82	8.40945e-82	81.7524	Positive PWAS beta	610	Increasing
Figure 4	a-d	F4_loess_curves	Age-grid LOESS fitted protein trajectories.	figure_source	figure9_metscore2_protein_loess_curves_source.tsv	1	a1bg	62.7167	0.0987055	32331	30	ok	A1BG	0.0920656	1.76844e-82	8.40945e-82	81.7524	Positive PWAS beta	610	Increasing
Figure 4	a-d	F4_loess_curves	Age-grid LOESS fitted protein trajectories.	figure_source	figure9_metscore2_protein_loess_curves_source.tsv	1	a1bg	63.2	0.101601	32331	30	ok	A1BG	0.0920656	1.76844e-82	8.40945e-82	81.7524	Positive PWAS beta	610	Increasing
Figure 4	a-d	F4_loess_curves	Age-grid LOESS fitted protein trajectories.	figure_source	figure9_metscore2_protein_loess_curves_source.tsv	1	a1bg	63.6833	0.104431	32331	30	ok	A1BG	0.0920656	1.76844e-82	8.40945e-82	81.7524	Positive PWAS beta	610	Increasing
Figure 4	a-d	F4_loess_curves	Age-grid LOESS fitted protein trajectories.	figure_source	figure9_metscore2_protein_loess_curves_source.tsv	1	a1bg	64.1667	0.107198	32331	30	ok	A1BG	0.0920656	1.76844e-82	8.40945e-82	81.7524	Positive PWAS beta	610	Increasing
Figure 4	a-d	F4_loess_curves	Age-grid LOESS fitted protein trajectories.	figure_source	figure9_metscore2_protein_loess_curves_source.tsv	1	a1bg	64.65	0.109908	32331	30	ok	A1BG	0.0920656	1.76844e-82	8.40945e-82	81.7524	Positive PWAS beta	610	Increasing
Figure 4	a-d	F4_loess_curves	Age-grid LOESS fitted protein trajectories.	figure_source	figure9_metscore2_protein_loess_curves_source.tsv	1	a1bg	65.1333	0.112573	32331	30	ok	A1BG	0.0920656	1.76844e-82	8.40945e-82	81.7524	Positive PWAS beta	610	Increasing
Figure 4	a-d	F4_loess_curves	Age-grid LOESS fitted protein trajectories.	figure_source	figure9_metscore2_protein_loess_curves_source.tsv	1	a1bg	65.6167	0.115204	32331	30	ok	A1BG	0.0920656	1.76844e-82	8.40945e-82	81.7524	Positive PWAS beta	610	Increasing
Figure 4	a-d	F4_loess_curves	Age-grid LOESS fitted protein trajectories.	figure_source	figure9_metscore2_protein_loess_curves_source.tsv	1	a1bg	66.1	0.117814	32331	30	ok	A1BG	0.0920656	1.76844e-82	8.40945e-82	81.7524	Positive PWAS beta	610	Increasing
Figure 4	a-d	F4_loess_curves	Age-grid LOESS fitted protein trajectories.	figure_source	figure9_metscore2_protein_loess_curves_source.tsv	1	a1bg	66.5833	0.120414	32331	30	ok	A1BG	0.0920656	1.76844e-82	8.40945e-82	81.7524	Positive PWAS beta	610	Increasing
Figure 4	a-d	F4_loess_curves	Age-grid LOESS fitted protein trajectories.	figure_source	figure9_metscore2_protein_loess_curves_source.tsv	1	a1bg	67.0667	0.123018	32331	30	ok	A1BG	0.0920656	1.76844e-82	8.40945e-82	81.7524	Positive PWAS beta	610	Increasing
Figure 4	a-d	F4_loess_curves	Age-grid LOESS fitted protein trajectories.	figure_source	figure9_metscore2_protein_loess_curves_source.tsv	1	a1bg	67.55	0.125639	32331	30	ok	A1BG	0.0920656	1.76844e-82	8.40945e-82	81.7524	Positive PWAS beta	610	Increasing
Figure 4	a-d	F4_loess_curves	Age-grid LOESS fitted protein trajectories.	figure_source	figure9_metscore2_protein_loess_curves_source.tsv	1	a1bg	68.0333	0.12829	32331	30	ok	A1BG	0.0920656	1.76844e-82	8.40945e-82	81.7524	Positive PWAS beta	610	Increasing
Figure 4	a-d	F4_loess_curves	Age-grid LOESS fitted protein trajectories.	figure_source	figure9_metscore2_protein_loess_curves_source.tsv	1	a1bg	68.5167	0.13098	32331	30	ok	A1BG	0.0920656	1.76844e-82	8.40945e-82	81.7524	Positive PWAS beta	610	Increasing
Figure 4	a-d	F4_loess_curves	Age-grid LOESS fitted protein trajectories.	figure_source	figure9_metscore2_protein_loess_curves_source.tsv	1	a1bg	69	0.133722	32331	30	ok	A1BG	0.0920656	1.76844e-82	8.40945e-82	81.7524	Positive PWAS beta	610	Increasing
Figure 4	a-d	F4_loess_curves	Age-grid LOESS fitted protein trajectories.	figure_source	figure9_metscore2_protein_loess_curves_source.tsv	1	abca2	40	-0.271924	31246	30	ok	ABCA2	0.0862522	1.62565e-78	7.47439e-78	77.789	Positive PWAS beta	610	Increasing
Figure 4	a-d	F4_loess_curves	Age-grid LOESS fitted protein trajectories.	figure_source	figure9_metscore2_protein_loess_curves_source.tsv	1	abca2	40.4833	-0.263507	31246	30	ok	ABCA2	0.0862522	1.62565e-78	7.47439e-78	77.789	Positive PWAS beta	610	Increasing
Figure 4	a-d	F4_loess_curves	Age-grid LOESS fitted protein trajectories.	figure_source	figure9_metscore2_protein_loess_curves_source.tsv	1	abca2	40.9667	-0.255141	31246	30	ok	ABCA2	0.0862522	1.62565e-78	7.47439e-78	77.789	Positive PWAS beta	610	Increasing
Figure 4	a-d	F4_loess_curves	Age-grid LOESS fitted protein trajectories.	figure_source	figure9_metscore2_protein_loess_curves_source.tsv	1	abca2	41.45	-0.246832	31246	30	ok	ABCA2	0.0862522	1.62565e-78	7.47439e-78	77.789	Positive PWAS beta	610	Increasing
Figure 4	a-d	F4_loess_curves	Age-grid LOESS fitted protein trajectories.	figure_source	figure9_metscore2_protein_loess_curves_source.tsv	1	abca2	41.9333	-0.238581	31246	30	ok	ABCA2	0.0862522	1.62565e-78	7.47439e-78	77.789	Positive PWAS beta	610	Increasing
Figure 4	a-d	F4_loess_curves	Age-grid LOESS fitted protein trajectories.	figure_source	figure9_metscore2_protein_loess_curves_source.tsv	1	abca2	42.4167	-0.23039	31246	30	ok	ABCA2	0.0862522	1.62565e-78	7.47439e-78	77.789	Positive PWAS beta	610	Increasing
Figure 4	a-d	F4_loess_curves	Age-grid LOESS fitted protein trajectories.	figure_source	figure9_metscore2_protein_loess_curves_source.tsv	1	abca2	42.9	-0.222261	31246	30	ok	ABCA2	0.0862522	1.62565e-78	7.47439e-78	77.789	Positive PWAS beta	610	Increasing
Figure 4	a-d	F4_loess_curves	Age-grid LOESS fitted protein trajectories.	figure_source	figure9_metscore2_protein_loess_curves_source.tsv	1	abca2	43.3833	-0.214193	31246	30	ok	ABCA2	0.0862522	1.62565e-78	7.47439e-78	77.789	Positive PWAS beta	610	Increasing
Figure 4	a-d	F4_loess_curves	Age-grid LOESS fitted protein trajectories.	figure_source	figure9_metscore2_protein_loess_curves_source.tsv	1	abca2	43.8667	-0.206186	31246	30	ok	ABCA2	0.0862522	1.62565e-78	7.47439e-78	77.789	Positive PWAS beta	610	Increasing
Figure 4	a-d	F4_loess_curves	Age-grid LOESS fitted protein trajectories.	figure_source	figure9_metscore2_protein_loess_curves_source.tsv	1	abca2	44.35	-0.198235	31246	30	ok	ABCA2	0.0862522	1.62565e-78	7.47439e-78	77.789	Positive PWAS beta	610	Increasing
Figure 4	a-d	F4_loess_curves	Age-grid LOESS fitted protein trajectories.	figure_source	figure9_metscore2_protein_loess_curves_source.tsv	1	abca2	44.8333	-0.190335	31246	30	ok	ABCA2	0.0862522	1.62565e-78	7.47439e-78	77.789	Positive PWAS beta	610	Increasing
Figure 4	a-d	F4_loess_curves	Age-grid LOESS fitted protein trajectories.	figure_source	figure9_metscore2_protein_loess_curves_source.tsv	1	abca2	45.3167	-0.182477	31246	30	ok	ABCA2	0.0862522	1.62565e-78	7.47439e-78	77.789	Positive PWAS beta	610	Increasing
Figure 4	a-d	F4_loess_curves	Age-grid LOESS fitted protein trajectories.	figure_source	figure9_metscore2_protein_loess_curves_source.tsv	1	abca2	45.8	-0.174657	31246	30	ok	ABCA2	0.0862522	1.62565e-78	7.47439e-78	77.789	Positive PWAS beta	610	Increasing
Figure 4	a-d	F4_loess_curves	Age-grid LOESS fitted protein trajectories.	figure_source	figure9_metscore2_protein_loess_curves_source.tsv	1	abca2	46.2833	-0.166868	31246	30	ok	ABCA2	0.0862522	1.62565e-78	7.47439e-78	77.789	Positive PWAS beta	610	Increasing
Figure 4	a-d	F4_loess_curves	Age-grid LOESS fitted protein trajectories.	figure_source	figure9_metscore2_protein_loess_curves_source.tsv	1	abca2	46.7667	-0.159102	31246	30	ok	ABCA2	0.0862522	1.62565e-78	7.47439e-78	77.789	Positive PWAS beta	610	Increasing
Figure 4	a-d	F4_loess_curves	Age-grid LOESS fitted protein trajectories.	figure_source	figure9_metscore2_protein_loess_curves_source.tsv	1	abca2	47.25	-0.151345	31246	30	ok	ABCA2	0.0862522	1.62565e-78	7.47439e-78	77.789	Positive PWAS beta	610	Increasing
Figure 4	a-d	F4_loess_curves	Age-grid LOESS fitted protein trajectories.	figure_source	figure9_metscore2_protein_loess_curves_source.tsv	1	abca2	47.7333	-0.143595	31246	30	ok	ABCA2	0.0862522	1.62565e-78	7.47439e-78	77.789	Positive PWAS beta	610	Increasing
Figure 4	a-d	F4_loess_curves	Age-grid LOESS fitted protein trajectories.	figure_source	figure9_metscore2_protein_loess_curves_source.tsv	1	abca2	48.2167	-0.135862	31246	30	ok	ABCA2	0.0862522	1.62565e-78	7.47439e-78	77.789	Positive PWAS beta	610	Increasing
Figure 4	a-d	F4_loess_curves	Age-grid LOESS fitted protein trajectories.	figure_source	figure9_metscore2_protein_loess_curves_source.tsv	1	abca2	48.7	-0.128167	31246	30	ok	ABCA2	0.0862522	1.62565e-78	7.47439e-78	77.789	Positive PWAS beta	610	Increasing
Figure 4	a-d	F4_loess_curves	Age-grid LOESS fitted protein trajectories.	figure_source	figure9_metscore2_protein_loess_curves_source.tsv	1	abca2	49.1833	-0.120554	31246	30	ok	ABCA2	0.0862522	1.62565e-78	7.47439e-78	77.789	Positive PWAS beta	610	Increasing
Figure 4	a-d	F4_loess_curves	Age-grid LOESS fitted protein trajectories.	figure_source	figure9_metscore2_protein_loess_curves_source.tsv	1	abca2	49.6667	-0.113114	31246	30	ok	ABCA2	0.0862522	1.62565e-78	7.47439e-78	77.789	Positive PWAS beta	610	Increasing
Figure 4	a-d	F4_loess_curves	Age-grid LOESS fitted protein trajectories.	figure_source	figure9_metscore2_protein_loess_curves_source.tsv	1	abca2	50.15	-0.105997	31246	30	ok	ABCA2	0.0862522	1.62565e-78	7.47439e-78	77.789	Positive PWAS beta	610	Increasing
Figure 4	a-d	F4_loess_curves	Age-grid LOESS fitted protein trajectories.	figure_source	figure9_metscore2_protein_loess_curves_source.tsv	1	abca2	50.6333	-0.0988966	31246	30	ok	ABCA2	0.0862522	1.62565e-78	7.47439e-78	77.789	Positive PWAS beta	610	Increasing
Figure 4	a-d	F4_loess_curves	Age-grid LOESS fitted protein trajectories.	figure_source	figure9_metscore2_protein_loess_curves_source.tsv	1	abca2	51.1167	-0.0910336	31246	30	ok	ABCA2	0.0862522	1.62565e-78	7.47439e-78	77.789	Positive PWAS beta	610	Increasing
Figure 4	a-d	F4_loess_curves	Age-grid LOESS fitted protein trajectories.	figure_source	figure9_metscore2_protein_loess_curves_source.tsv	1	abca2	51.6	-0.0837569	31246	30	ok	ABCA2	0.0862522	1.62565e-78	7.47439e-78	77.789	Positive PWAS beta	610	Increasing
Figure 4	a-d	F4_loess_curves	Age-grid LOESS fitted protein trajectories.	figure_source	figure9_metscore2_protein_loess_curves_source.tsv	1	abca2	52.0833	-0.0756879	31246	30	ok	ABCA2	0.0862522	1.62565e-78	7.47439e-78	77.789	Positive PWAS beta	610	Increasing
Figure 4	a-d	F4_loess_curves	Age-grid LOESS fitted protein trajectories.	figure_source	figure9_metscore2_protein_loess_curves_source.tsv	1	abca2	52.5667	-0.0684331	31246	30	ok	ABCA2	0.0862522	1.62565e-78	7.47439e-78	77.789	Positive PWAS beta	610	Increasing
Figure 4	a-d	F4_loess_curves	Age-grid LOESS fitted protein trajectories.	figure_source	figure9_metscore2_protein_loess_curves_source.tsv	1	abca2	53.05	-0.0604527	31246	30	ok	ABCA2	0.0862522	1.62565e-78	7.47439e-78	77.789	Positive PWAS beta	610	Increasing
Figure 4	a-d	F4_loess_curves	Age-grid LOESS fitted protein trajectories.	figure_source	figure9_metscore2_protein_loess_curves_source.tsv	1	abca2	53.5333	-0.0530375	31246	30	ok	ABCA2	0.0862522	1.62565e-78	7.47439e-78	77.789	Positive PWAS beta	610	Increasing
Figure 4	a-d	F4_loess_curves	Age-grid LOESS fitted protein trajectories.	figure_source	figure9_metscore2_protein_loess_curves_source.tsv	1	abca2	54.0167	-0.0450392	31246	30	ok	ABCA2	0.0862522	1.62565e-78	7.47439e-78	77.789	Positive PWAS beta	610	Increasing
Figure 4	a-d	F4_loess_curves	Age-grid LOESS fitted protein trajectories.	figure_source	figure9_metscore2_protein_loess_curves_source.tsv	1	abca2	54.5	-0.037471	31246	30	ok	ABCA2	0.0862522	1.62565e-78	7.47439e-78	77.789	Positive PWAS beta	610	Increasing
Figure 4	a-d	F4_loess_curves	Age-grid LOESS fitted protein trajectories.	figure_source	figure9_metscore2_protein_loess_curves_source.tsv	1	abca2	54.9833	-0.0291949	31246	30	ok	ABCA2	0.0862522	1.62565e-78	7.47439e-78	77.789	Positive PWAS beta	610	Increasing
Figure 4	a-d	F4_loess_curves	Age-grid LOESS fitted protein trajectories.	figure_source	figure9_metscore2_protein_loess_curves_source.tsv	1	abca2	55.4667	-0.0214076	31246	30	ok	ABCA2	0.0862522	1.62565e-78	7.47439e-78	77.789	Positive PWAS beta	610	Increasing
Figure 4	a-d	F4_loess_curves	Age-grid LOESS fitted protein trajectories.	figure_source	figure9_metscore2_protein_loess_curves_source.tsv	1	abca2	55.95	-0.0131479	31246	30	ok	ABCA2	0.0862522	1.62565e-78	7.47439e-78	77.789	Positive PWAS beta	610	Increasing
Figure 4	a-d	F4_loess_curves	Age-grid LOESS fitted protein trajectories.	figure_source	figure9_metscore2_protein_loess_curves_source.tsv	1	abca2	56.4333	-0.00501553	31246	30	ok	ABCA2	0.0862522	1.62565e-78	7.47439e-78	77.789	Positive PWAS beta	610	Increasing
Figure 4	a-d	F4_loess_curves	Age-grid LOESS fitted protein trajectories.	figure_source	figure9_metscore2_protein_loess_curves_source.tsv	1	abca2	56.9167	0.00297742	31246	30	ok	ABCA2	0.0862522	1.62565e-78	7.47439e-78	77.789	Positive PWAS beta	610	Increasing
Figure 4	a-d	F4_loess_curves	Age-grid LOESS fitted protein trajectories.	figure_source	figure9_metscore2_protein_loess_curves_source.tsv	1	abca2	57.4	0.0109774	31246	30	ok	ABCA2	0.0862522	1.62565e-78	7.47439e-78	77.789	Positive PWAS beta	610	Increasing
Figure 4	a-d	F4_loess_curves	Age-grid LOESS fitted protein trajectories.	figure_source	figure9_metscore2_protein_loess_curves_source.tsv	1	abca2	57.8833	0.0183143	31246	30	ok	ABCA2	0.0862522	1.62565e-78	7.47439e-78	77.789	Positive PWAS beta	610	Increasing
Figure 4	a-d	F4_loess_curves	Age-grid LOESS fitted protein trajectories.	figure_source	figure9_metscore2_protein_loess_curves_source.tsv	1	abca2	58.3667	0.0260956	31246	30	ok	ABCA2	0.0862522	1.62565e-78	7.47439e-78	77.789	Positive PWAS beta	610	Increasing
Figure 4	a-d	F4_loess_curves	Age-grid LOESS fitted protein trajectories.	figure_source	figure9_metscore2_protein_loess_curves_source.tsv	1	abca2	58.85	0.0330102	31246	30	ok	ABCA2	0.0862522	1.62565e-78	7.47439e-78	77.789	Positive PWAS beta	610	Increasing
Figure 4	a-d	F4_loess_curves	Age-grid LOESS fitted protein trajectories.	figure_source	figure9_metscore2_protein_loess_curves_source.tsv	1	abca2	59.3333	0.0394842	31246	30	ok	ABCA2	0.0862522	1.62565e-78	7.47439e-78	77.789	Positive PWAS beta	610	Increasing
Figure 4	a-d	F4_loess_curves	Age-grid LOESS fitted protein trajectories.	figure_source	figure9_metscore2_protein_loess_curves_source.tsv	1	abca2	59.8167	0.0462282	31246	30	ok	ABCA2	0.0862522	1.62565e-78	7.47439e-78	77.789	Positive PWAS beta	610	Increasing
Figure 4	a-d	F4_loess_curves	Age-grid LOESS fitted protein trajectories.	figure_source	figure9_metscore2_protein_loess_curves_source.tsv	1	abca2	60.3	0.0532011	31246	30	ok	ABCA2	0.0862522	1.62565e-78	7.47439e-78	77.789	Positive PWAS beta	610	Increasing
Figure 4	a-d	F4_loess_curves	Age-grid LOESS fitted protein trajectories.	figure_source	figure9_metscore2_protein_loess_curves_source.tsv	1	abca2	60.7833	0.0603217	31246	30	ok	ABCA2	0.0862522	1.62565e-78	7.47439e-78	77.789	Positive PWAS beta	610	Increasing
Figure 4	a-d	F4_loess_curves	Age-grid LOESS fitted protein trajectories.	figure_source	figure9_metscore2_protein_loess_curves_source.tsv	1	abca2	61.2667	0.0675343	31246	30	ok	ABCA2	0.0862522	1.62565e-78	7.47439e-78	77.789	Positive PWAS beta	610	Increasing
Figure 4	a-d	F4_loess_curves	Age-grid LOESS fitted protein trajectories.	figure_source	figure9_metscore2_protein_loess_curves_source.tsv	1	abca2	61.75	0.074804	31246	30	ok	ABCA2	0.0862522	1.62565e-78	7.47439e-78	77.789	Positive PWAS beta	610	Increasing
Figure 4	a-d	F4_loess_curves	Age-grid LOESS fitted protein trajectories.	figure_source	figure9_metscore2_protein_loess_curves_source.tsv	1	abca2	62.2333	0.0821093	31246	30	ok	ABCA2	0.0862522	1.62565e-78	7.47439e-78	77.789	Positive PWAS beta	610	Increasing
Figure 4	a-d	F4_loess_curves	Age-grid LOESS fitted protein trajectories.	figure_source	figure9_metscore2_protein_loess_curves_source.tsv	1	abca2	62.7167	0.0894378	31246	30	ok	ABCA2	0.0862522	1.62565e-78	7.47439e-78	77.789	Positive PWAS beta	610	Increasing
Figure 4	a-d	F4_loess_curves	Age-grid LOESS fitted protein trajectories.	figure_source	figure9_metscore2_protein_loess_curves_source.tsv	1	abca2	63.2	0.0967832	31246	30	ok	ABCA2	0.0862522	1.62565e-78	7.47439e-78	77.789	Positive PWAS beta	610	Increasing
Figure 4	a-d	F4_loess_curves	Age-grid LOESS fitted protein trajectories.	figure_source	figure9_metscore2_protein_loess_curves_source.tsv	1	abca2	63.6833	0.104143	31246	30	ok	ABCA2	0.0862522	1.62565e-78	7.47439e-78	77.789	Positive PWAS beta	610	Increasing
Figure 4	a-d	F4_loess_curves	Age-grid LOESS fitted protein trajectories.	figure_source	figure9_metscore2_protein_loess_curves_source.tsv	1	abca2	64.1667	0.111517	31246	30	ok	ABCA2	0.0862522	1.62565e-78	7.47439e-78	77.789	Positive PWAS beta	610	Increasing
Figure 4	a-d	F4_loess_curves	Age-grid LOESS fitted protein trajectories.	figure_source	figure9_metscore2_protein_loess_curves_source.tsv	1	abca2	64.65	0.118908	31246	30	ok	ABCA2	0.0862522	1.62565e-78	7.47439e-78	77.789	Positive PWAS beta	610	Increasing
Figure 4	a-d	F4_loess_curves	Age-grid LOESS fitted protein trajectories.	figure_source	figure9_metscore2_protein_loess_curves_source.tsv	1	abca2	65.1333	0.126325	31246	30	ok	ABCA2	0.0862522	1.62565e-78	7.47439e-78	77.789	Positive PWAS beta	610	Increasing
Figure 4	a-d	F4_loess_curves	Age-grid LOESS fitted protein trajectories.	figure_source	figure9_metscore2_protein_loess_curves_source.tsv	1	abca2	65.6167	0.133772	31246	30	ok	ABCA2	0.0862522	1.62565e-78	7.47439e-78	77.789	Positive PWAS beta	610	Increasing
Figure 4	a-d	F4_loess_curves	Age-grid LOESS fitted protein trajectories.	figure_source	figure9_metscore2_protein_loess_curves_source.tsv	1	abca2	66.1	0.141258	31246	30	ok	ABCA2	0.0862522	1.62565e-78	7.47439e-78	77.789	Positive PWAS beta	610	Increasing
Figure 4	a-d	F4_loess_curves	Age-grid LOESS fitted protein trajectories.	figure_source	figure9_metscore2_protein_loess_curves_source.tsv	1	abca2	66.5833	0.148788	31246	30	ok	ABCA2	0.0862522	1.62565e-78	7.47439e-78	77.789	Positive PWAS beta	610	Increasing
Figure 4	a-d	F4_loess_curves	Age-grid LOESS fitted protein trajectories.	figure_source	figure9_metscore2_protein_loess_curves_source.tsv	1	abca2	67.0667	0.156372	31246	30	ok	ABCA2	0.0862522	1.62565e-78	7.47439e-78	77.789	Positive PWAS beta	610	Increasing
Figure 4	a-d	F4_loess_curves	Age-grid LOESS fitted protein trajectories.	figure_source	figure9_metscore2_protein_loess_curves_source.tsv	1	abca2	67.55	0.164016	31246	30	ok	ABCA2	0.0862522	1.62565e-78	7.47439e-78	77.789	Positive PWAS beta	610	Increasing
Figure 4	a-d	F4_loess_curves	Age-grid LOESS fitted protein trajectories.	figure_source	figure9_metscore2_protein_loess_curves_source.tsv	1	abca2	68.0333	0.171726	31246	30	ok	ABCA2	0.0862522	1.62565e-78	7.47439e-78	77.789	Positive PWAS beta	610	Increasing
Figure 4	a-d	F4_loess_curves	Age-grid LOESS fitted protein trajectories.	figure_source	figure9_metscore2_protein_loess_curves_source.tsv	1	abca2	68.5167	0.179505	31246	30	ok	ABCA2	0.0862522	1.62565e-78	7.47439e-78	77.789	Positive PWAS beta	610	Increasing
Figure 4	a-d	F4_loess_curves	Age-grid LOESS fitted protein trajectories.	figure_source	figure9_metscore2_protein_loess_curves_source.tsv	1	abca2	69	0.187355	31246	30	ok	ABCA2	0.0862522	1.62565e-78	7.47439e-78	77.789	Positive PWAS beta	610	Increasing
Figure 4	a-d	F4_loess_curves	Age-grid LOESS fitted protein trajectories.	figure_source	figure9_metscore2_protein_loess_curves_source.tsv	1	abl1	40	-0.104178	36714	30	ok	ABL1	0.0392603	1.65412e-17	3.89481e-17	16.7814	Positive PWAS beta	610	Increasing
Figure 4	a-d	F4_loess_curves	Age-grid LOESS fitted protein trajectories.	figure_source	figure9_metscore2_protein_loess_curves_source.tsv	1	abl1	40.4833	-0.101087	36714	30	ok	ABL1	0.0392603	1.65412e-17	3.89481e-17	16.7814	Positive PWAS beta	610	Increasing
Figure 4	a-d	F4_loess_curves	Age-grid LOESS fitted protein trajectories.	figure_source	figure9_metscore2_protein_loess_curves_source.tsv	1	abl1	40.9667	-0.0979382	36714	30	ok	ABL1	0.0392603	1.65412e-17	3.89481e-17	16.7814	Positive PWAS beta	610	Increasing
Figure 4	a-d	F4_loess_curves	Age-grid LOESS fitted protein trajectories.	figure_source	figure9_metscore2_protein_loess_curves_source.tsv	1	abl1	41.45	-0.0947283	36714	30	ok	ABL1	0.0392603	1.65412e-17	3.89481e-17	16.7814	Positive PWAS beta	610	Increasing
Figure 4	a-d	F4_loess_curves	Age-grid LOESS fitted protein trajectories.	figure_source	figure9_metscore2_protein_loess_curves_source.tsv	1	abl1	41.9333	-0.0914518	36714	30	ok	ABL1	0.0392603	1.65412e-17	3.89481e-17	16.7814	Positive PWAS beta	610	Increasing
Figure 4	a-d	F4_loess_curves	Age-grid LOESS fitted protein trajectories.	figure_source	figure9_metscore2_protein_loess_curves_source.tsv	1	abl1	42.4167	-0.0881057	36714	30	ok	ABL1	0.0392603	1.65412e-17	3.89481e-17	16.7814	Positive PWAS beta	610	Increasing
Figure 4	a-d	F4_loess_curves	Age-grid LOESS fitted protein trajectories.	figure_source	figure9_metscore2_protein_loess_curves_source.tsv	1	abl1	42.9	-0.0846966	36714	30	ok	ABL1	0.0392603	1.65412e-17	3.89481e-17	16.7814	Positive PWAS beta	610	Increasing
Figure 4	a-d	F4_loess_curves	Age-grid LOESS fitted protein trajectories.	figure_source	figure9_metscore2_protein_loess_curves_source.tsv	1	abl1	43.3833	-0.0812347	36714	30	ok	ABL1	0.0392603	1.65412e-17	3.89481e-17	16.7814	Positive PWAS beta	610	Increasing
Figure 4	a-d	F4_loess_curves	Age-grid LOESS fitted protein trajectories.	figure_source	figure9_metscore2_protein_loess_curves_source.tsv	1	abl1	43.8667	-0.0777303	36714	30	ok	ABL1	0.0392603	1.65412e-17	3.89481e-17	16.7814	Positive PWAS beta	610	Increasing
Figure 4	a-d	F4_loess_curves	Age-grid LOESS fitted protein trajectories.	figure_source	figure9_metscore2_protein_loess_curves_source.tsv	1	abl1	44.35	-0.0741937	36714	30	ok	ABL1	0.0392603	1.65412e-17	3.89481e-17	16.7814	Positive PWAS beta	610	Increasing
Figure 4	a-d	F4_loess_curves	Age-grid LOESS fitted protein trajectories.	figure_source	figure9_metscore2_protein_loess_curves_source.tsv	1	abl1	44.8333	-0.0706327	36714	30	ok	ABL1	0.0392603	1.65412e-17	3.89481e-17	16.7814	Positive PWAS beta	610	Increasing
Figure 4	a-d	F4_loess_curves	Age-grid LOESS fitted protein trajectories.	figure_source	figure9_metscore2_protein_loess_curves_source.tsv	1	abl1	45.3167	-0.0670535	36714	30	ok	ABL1	0.0392603	1.65412e-17	3.89481e-17	16.7814	Positive PWAS beta	610	Increasing
Figure 4	a-d	F4_loess_curves	Age-grid LOESS fitted protein trajectories.	figure_source	figure9_metscore2_protein_loess_curves_source.tsv	1	abl1	45.8	-0.0634622	36714	30	ok	ABL1	0.0392603	1.65412e-17	3.89481e-17	16.7814	Positive PWAS beta	610	Increasing
Figure 4	a-d	F4_loess_curves	Age-grid LOESS fitted protein trajectories.	figure_source	figure9_metscore2_protein_loess_curves_source.tsv	1	abl1	46.2833	-0.0598648	36714	30	ok	ABL1	0.0392603	1.65412e-17	3.89481e-17	16.7814	Positive PWAS beta	610	Increasing
Figure 4	a-d	F4_loess_curves	Age-grid LOESS fitted protein trajectories.	figure_source	figure9_metscore2_protein_loess_curves_source.tsv	1	abl1	46.7667	-0.056267	36714	30	ok	ABL1	0.0392603	1.65412e-17	3.89481e-17	16.7814	Positive PWAS beta	610	Increasing
Figure 4	a-d	F4_loess_curves	Age-grid LOESS fitted protein trajectories.	figure_source	figure9_metscore2_protein_loess_curves_source.tsv	1	abl1	47.25	-0.0526727	36714	30	ok	ABL1	0.0392603	1.65412e-17	3.89481e-17	16.7814	Positive PWAS beta	610	Increasing
Figure 4	a-d	F4_loess_curves	Age-grid LOESS fitted protein trajectories.	figure_source	figure9_metscore2_protein_loess_curves_source.tsv	1	abl1	47.7333	-0.049079	36714	30	ok	ABL1	0.0392603	1.65412e-17	3.89481e-17	16.7814	Positive PWAS beta	610	Increasing
Figure 4	a-d	F4_loess_curves	Age-grid LOESS fitted protein trajectories.	figure_source	figure9_metscore2_protein_loess_curves_source.tsv	1	abl1	48.2167	-0.0454705	36714	30	ok	ABL1	0.0392603	1.65412e-17	3.89481e-17	16.7814	Positive PWAS beta	610	Increasing
Figure 4	a-d	F4_loess_curves	Age-grid LOESS fitted protein trajectories.	figure_source	figure9_metscore2_protein_loess_curves_source.tsv	1	abl1	48.7	-0.0418137	36714	30	ok	ABL1	0.0392603	1.65412e-17	3.89481e-17	16.7814	Positive PWAS beta	610	Increasing
Figure 4	a-d	F4_loess_curves	Age-grid LOESS fitted protein trajectories.	figure_source	figure9_metscore2_protein_loess_curves_source.tsv	1	abl1	49.1833	-0.0380421	36714	30	ok	ABL1	0.0392603	1.65412e-17	3.89481e-17	16.7814	Positive PWAS beta	610	Increasing
Figure 4	a-d	F4_loess_curves	Age-grid LOESS fitted protein trajectories.	figure_source	figure9_metscore2_protein_loess_curves_source.tsv	1	abl1	49.6667	-0.0340231	36714	30	ok	ABL1	0.0392603	1.65412e-17	3.89481e-17	16.7814	Positive PWAS beta	610	Increasing
Figure 4	a-d	F4_loess_curves	Age-grid LOESS fitted protein trajectories.	figure_source	figure9_metscore2_protein_loess_curves_source.tsv	1	abl1	50.15	-0.0295513	36714	30	ok	ABL1	0.0392603	1.65412e-17	3.89481e-17	16.7814	Positive PWAS beta	610	Increasing
Figure 4	a-d	F4_loess_curves	Age-grid LOESS fitted protein trajectories.	figure_source	figure9_metscore2_protein_loess_curves_source.tsv	1	abl1	50.6333	-0.0248481	36714	30	ok	ABL1	0.0392603	1.65412e-17	3.89481e-17	16.7814	Positive PWAS beta	610	Increasing
Figure 4	a-d	F4_loess_curves	Age-grid LOESS fitted protein trajectories.	figure_source	figure9_metscore2_protein_loess_curves_source.tsv	1	abl1	51.1167	-0.0208344	36714	30	ok	ABL1	0.0392603	1.65412e-17	3.89481e-17	16.7814	Positive PWAS beta	610	Increasing
Figure 4	a-d	F4_loess_curves	Age-grid LOESS fitted protein trajectories.	figure_source	figure9_metscore2_protein_loess_curves_source.tsv	1	abl1	51.6	-0.0165617	36714	30	ok	ABL1	0.0392603	1.65412e-17	3.89481e-17	16.7814	Positive PWAS beta	610	Increasing
Figure 4	a-d	F4_loess_curves	Age-grid LOESS fitted protein trajectories.	figure_source	figure9_metscore2_protein_loess_curves_source.tsv	1	abl1	52.0833	-0.0136868	36714	30	ok	ABL1	0.0392603	1.65412e-17	3.89481e-17	16.7814	Positive PWAS beta	610	Increasing
Figure 4	a-d	F4_loess_curves	Age-grid LOESS fitted protein trajectories.	figure_source	figure9_metscore2_protein_loess_curves_source.tsv	1	abl1	52.5667	-0.0105223	36714	30	ok	ABL1	0.0392603	1.65412e-17	3.89481e-17	16.7814	Positive PWAS beta	610	Increasing
Figure 4	a-d	F4_loess_curves	Age-grid LOESS fitted protein trajectories.	figure_source	figure9_metscore2_protein_loess_curves_source.tsv	1	abl1	53.05	-0.00866257	36714	30	ok	ABL1	0.0392603	1.65412e-17	3.89481e-17	16.7814	Positive PWAS beta	610	Increasing
Figure 4	a-d	F4_loess_curves	Age-grid LOESS fitted protein trajectories.	figure_source	figure9_metscore2_protein_loess_curves_source.tsv	1	abl1	53.5333	-0.00601099	36714	30	ok	ABL1	0.0392603	1.65412e-17	3.89481e-17	16.7814	Positive PWAS beta	610	Increasing
Figure 4	a-d	F4_loess_curves	Age-grid LOESS fitted protein trajectories.	figure_source	figure9_metscore2_protein_loess_curves_source.tsv	1	abl1	54.0167	-0.00440443	36714	30	ok	ABL1	0.0392603	1.65412e-17	3.89481e-17	16.7814	Positive PWAS beta	610	Increasing
Figure 4	a-d	F4_loess_curves	Age-grid LOESS fitted protein trajectories.	figure_source	figure9_metscore2_protein_loess_curves_source.tsv	1	abl1	54.5	-0.00192177	36714	30	ok	ABL1	0.0392603	1.65412e-17	3.89481e-17	16.7814	Positive PWAS beta	610	Increasing
Figure 4	a-d	F4_loess_curves	Age-grid LOESS fitted protein trajectories.	figure_source	figure9_metscore2_protein_loess_curves_source.tsv	1	abl1	54.9833	-0.000535879	36714	30	ok	ABL1	0.0392603	1.65412e-17	3.89481e-17	16.7814	Positive PWAS beta	610	Increasing
Figure 4	a-d	F4_loess_curves	Age-grid LOESS fitted protein trajectories.	figure_source	figure9_metscore2_protein_loess_curves_source.tsv	1	abl1	55.4667	0.00131635	36714	30	ok	ABL1	0.0392603	1.65412e-17	3.89481e-17	16.7814	Positive PWAS beta	610	Increasing
Figure 4	a-d	F4_loess_curves	Age-grid LOESS fitted protein trajectories.	figure_source	figure9_metscore2_protein_loess_curves_source.tsv	1	abl1	55.95	0.00231927	36714	30	ok	ABL1	0.0392603	1.65412e-17	3.89481e-17	16.7814	Positive PWAS beta	610	Increasing
Figure 4	a-d	F4_loess_curves	Age-grid LOESS fitted protein trajectories.	figure_source	figure9_metscore2_protein_loess_curves_source.tsv	1	abl1	56.4333	0.0034179	36714	30	ok	ABL1	0.0392603	1.65412e-17	3.89481e-17	16.7814	Positive PWAS beta	610	Increasing
Figure 4	a-d	F4_loess_curves	Age-grid LOESS fitted protein trajectories.	figure_source	figure9_metscore2_protein_loess_curves_source.tsv	1	abl1	56.9167	0.00412344	36714	30	ok	ABL1	0.0392603	1.65412e-17	3.89481e-17	16.7814	Positive PWAS beta	610	Increasing
Figure 4	a-d	F4_loess_curves	Age-grid LOESS fitted protein trajectories.	figure_source	figure9_metscore2_protein_loess_curves_source.tsv	1	abl1	57.4	0.00492336	36714	30	ok	ABL1	0.0392603	1.65412e-17	3.89481e-17	16.7814	Positive PWAS beta	610	Increasing
Figure 4	a-d	F4_loess_curves	Age-grid LOESS fitted protein trajectories.	figure_source	figure9_metscore2_protein_loess_curves_source.tsv	1	abl1	57.8833	0.00607923	36714	30	ok	ABL1	0.0392603	1.65412e-17	3.89481e-17	16.7814	Positive PWAS beta	610	Increasing
Figure 4	a-d	F4_loess_curves	Age-grid LOESS fitted protein trajectories.	figure_source	figure9_metscore2_protein_loess_curves_source.tsv	1	abl1	58.3667	0.00726008	36714	30	ok	ABL1	0.0392603	1.65412e-17	3.89481e-17	16.7814	Positive PWAS beta	610	Increasing
Figure 4	a-d	F4_loess_curves	Age-grid LOESS fitted protein trajectories.	figure_source	figure9_metscore2_protein_loess_curves_source.tsv	1	abl1	58.85	0.00948778	36714	30	ok	ABL1	0.0392603	1.65412e-17	3.89481e-17	16.7814	Positive PWAS beta	610	Increasing
Figure 4	a-d	F4_loess_curves	Age-grid LOESS fitted protein trajectories.	figure_source	figure9_metscore2_protein_loess_curves_source.tsv	1	abl1	59.3333	0.01273	36714	30	ok	ABL1	0.0392603	1.65412e-17	3.89481e-17	16.7814	Positive PWAS beta	610	Increasing
Figure 4	a-d	F4_loess_curves	Age-grid LOESS fitted protein trajectories.	figure_source	figure9_metscore2_protein_loess_curves_source.tsv	1	abl1	59.8167	0.0160271	36714	30	ok	ABL1	0.0392603	1.65412e-17	3.89481e-17	16.7814	Positive PWAS beta	610	Increasing
Figure 4	a-d	F4_loess_curves	Age-grid LOESS fitted protein trajectories.	figure_source	figure9_metscore2_protein_loess_curves_source.tsv	1	abl1	60.3	0.0191188	36714	30	ok	ABL1	0.0392603	1.65412e-17	3.89481e-17	16.7814	Positive PWAS beta	610	Increasing
Figure 4	a-d	F4_loess_curves	Age-grid LOESS fitted protein trajectories.	figure_source	figure9_metscore2_protein_loess_curves_source.tsv	1	abl1	60.7833	0.0219848	36714	30	ok	ABL1	0.0392603	1.65412e-17	3.89481e-17	16.7814	Positive PWAS beta	610	Increasing
Figure 4	a-d	F4_loess_curves	Age-grid LOESS fitted protein trajectories.	figure_source	figure9_metscore2_protein_loess_curves_source.tsv	1	abl1	61.2667	0.0246576	36714	30	ok	ABL1	0.0392603	1.65412e-17	3.89481e-17	16.7814	Positive PWAS beta	610	Increasing
Figure 4	a-d	F4_loess_curves	Age-grid LOESS fitted protein trajectories.	figure_source	figure9_metscore2_protein_loess_curves_source.tsv	1	abl1	61.75	0.027174	36714	30	ok	ABL1	0.0392603	1.65412e-17	3.89481e-17	16.7814	Positive PWAS beta	610	Increasing
Figure 4	a-d	F4_loess_curves	Age-grid LOESS fitted protein trajectories.	figure_source	figure9_metscore2_protein_loess_curves_source.tsv	1	abl1	62.2333	0.0295648	36714	30	ok	ABL1	0.0392603	1.65412e-17	3.89481e-17	16.7814	Positive PWAS beta	610	Increasing
Figure 4	a-d	F4_loess_curves	Age-grid LOESS fitted protein trajectories.	figure_source	figure9_metscore2_protein_loess_curves_source.tsv	1	abl1	62.7167	0.0318506	36714	30	ok	ABL1	0.0392603	1.65412e-17	3.89481e-17	16.7814	Positive PWAS beta	610	Increasing
Figure 4	a-d	F4_loess_curves	Age-grid LOESS fitted protein trajectories.	figure_source	figure9_metscore2_protein_loess_curves_source.tsv	1	abl1	63.2	0.034044	36714	30	ok	ABL1	0.0392603	1.65412e-17	3.89481e-17	16.7814	Positive PWAS beta	610	Increasing
Figure 4	a-d	F4_loess_curves	Age-grid LOESS fitted protein trajectories.	figure_source	figure9_metscore2_protein_loess_curves_source.tsv	1	abl1	63.6833	0.0361555	36714	30	ok	ABL1	0.0392603	1.65412e-17	3.89481e-17	16.7814	Positive PWAS beta	610	Increasing
Figure 4	a-d	F4_loess_curves	Age-grid LOESS fitted protein trajectories.	figure_source	figure9_metscore2_protein_loess_curves_source.tsv	1	abl1	64.1667	0.0381942	36714	30	ok	ABL1	0.0392603	1.65412e-17	3.89481e-17	16.7814	Positive PWAS beta	610	Increasing
Figure 4	a-d	F4_loess_curves	Age-grid LOESS fitted protein trajectories.	figure_source	figure9_metscore2_protein_loess_curves_source.tsv	1	abl1	64.65	0.0401652	36714	30	ok	ABL1	0.0392603	1.65412e-17	3.89481e-17	16.7814	Positive PWAS beta	610	Increasing
Figure 4	a-d	F4_loess_curves	Age-grid LOESS fitted protein trajectories.	figure_source	figure9_metscore2_protein_loess_curves_source.tsv	1	abl1	65.1333	0.0420708	36714	30	ok	ABL1	0.0392603	1.65412e-17	3.89481e-17	16.7814	Positive PWAS beta	610	Increasing
Figure 4	a-d	F4_loess_curves	Age-grid LOESS fitted protein trajectories.	figure_source	figure9_metscore2_protein_loess_curves_source.tsv	1	abl1	65.6167	0.0439099	36714	30	ok	ABL1	0.0392603	1.65412e-17	3.89481e-17	16.7814	Positive PWAS beta	610	Increasing
Figure 4	a-d	F4_loess_curves	Age-grid LOESS fitted protein trajectories.	figure_source	figure9_metscore2_protein_loess_curves_source.tsv	1	abl1	66.1	0.0456783	36714	30	ok	ABL1	0.0392603	1.65412e-17	3.89481e-17	16.7814	Positive PWAS beta	610	Increasing
Figure 4	a-d	F4_loess_curves	Age-grid LOESS fitted protein trajectories.	figure_source	figure9_metscore2_protein_loess_curves_source.tsv	1	abl1	66.5833	0.0473692	36714	30	ok	ABL1	0.0392603	1.65412e-17	3.89481e-17	16.7814	Positive PWAS beta	610	Increasing
Figure 4	a-d	F4_loess_curves	Age-grid LOESS fitted protein trajectories.	figure_source	figure9_metscore2_protein_loess_curves_source.tsv	1	abl1	67.0667	0.0489721	36714	30	ok	ABL1	0.0392603	1.65412e-17	3.89481e-17	16.7814	Positive PWAS beta	610	Increasing
Figure 4	a-d	F4_loess_curves	Age-grid LOESS fitted protein trajectories.	figure_source	figure9_metscore2_protein_loess_curves_source.tsv	1	abl1	67.55	0.0504749	36714	30	ok	ABL1	0.0392603	1.65412e-17	3.89481e-17	16.7814	Positive PWAS beta	610	Increasing
Figure 4	a-d	F4_loess_curves	Age-grid LOESS fitted protein trajectories.	figure_source	figure9_metscore2_protein_loess_curves_source.tsv	1	abl1	68.0333	0.051864	36714	30	ok	ABL1	0.0392603	1.65412e-17	3.89481e-17	16.7814	Positive PWAS beta	610	Increasing
Figure 4	a-d	F4_loess_curves	Age-grid LOESS fitted protein trajectories.	figure_source	figure9_metscore2_protein_loess_curves_source.tsv	1	abl1	68.5167	0.0531255	36714	30	ok	ABL1	0.0392603	1.65412e-17	3.89481e-17	16.7814	Positive PWAS beta	610	Increasing
Figure 4	a-d	F4_loess_curves	Age-grid LOESS fitted protein trajectories.	figure_source	figure9_metscore2_protein_loess_curves_source.tsv	1	abl1	69	0.0542484	36714	30	ok	ABL1	0.0392603	1.65412e-17	3.89481e-17	16.7814	Positive PWAS beta	610	Increasing
Figure 4	a-d	F4_loess_curves	Age-grid LOESS fitted protein trajectories.	figure_source	figure9_metscore2_protein_loess_curves_source.tsv	1	acan	40	-0.465076	36560	30	ok	ACAN	-0.0687204	4.74825e-44	1.6057e-43	43.3235	Negative PWAS beta	610	Increasing
Figure 4	a-d	F4_loess_curves	Age-grid LOESS fitted protein trajectories.	figure_source	figure9_metscore2_protein_loess_curves_source.tsv	1	acan	40.4833	-0.470492	36560	30	ok	ACAN	-0.0687204	4.74825e-44	1.6057e-43	43.3235	Negative PWAS beta	610	Increasing
Figure 4	a-d	F4_loess_curves	Age-grid LOESS fitted protein trajectories.	figure_source	figure9_metscore2_protein_loess_curves_source.tsv	1	acan	40.9667	-0.474326	36560	30	ok	ACAN	-0.0687204	4.74825e-44	1.6057e-43	43.3235	Negative PWAS beta	610	Increasing
Figure 4	a-d	F4_loess_curves	Age-grid LOESS fitted protein trajectories.	figure_source	figure9_metscore2_protein_loess_curves_source.tsv	1	acan	41.45	-0.476582	36560	30	ok	ACAN	-0.0687204	4.74825e-44	1.6057e-43	43.3235	Negative PWAS beta	610	Increasing
Figure 4	a-d	F4_loess_curves	Age-grid LOESS fitted protein trajectories.	figure_source	figure9_metscore2_protein_loess_curves_source.tsv	1	acan	41.9333	-0.477267	36560	30	ok	ACAN	-0.0687204	4.74825e-44	1.6057e-43	43.3235	Negative PWAS beta	610	Increasing
Figure 4	a-d	F4_loess_curves	Age-grid LOESS fitted protein trajectories.	figure_source	figure9_metscore2_protein_loess_curves_source.tsv	1	acan	42.4167	-0.476385	36560	30	ok	ACAN	-0.0687204	4.74825e-44	1.6057e-43	43.3235	Negative PWAS beta	610	Increasing
Figure 4	a-d	F4_loess_curves	Age-grid LOESS fitted protein trajectories.	figure_source	figure9_metscore2_protein_loess_curves_source.tsv	1	acan	42.9	-0.473946	36560	30	ok	ACAN	-0.0687204	4.74825e-44	1.6057e-43	43.3235	Negative PWAS beta	610	Increasing
Figure 4	a-d	F4_loess_curves	Age-grid LOESS fitted protein trajectories.	figure_source	figure9_metscore2_protein_loess_curves_source.tsv	1	acan	43.3833	-0.469962	36560	30	ok	ACAN	-0.0687204	4.74825e-44	1.6057e-43	43.3235	Negative PWAS beta	610	Increasing
Figure 4	a-d	F4_loess_curves	Age-grid LOESS fitted protein trajectories.	figure_source	figure9_metscore2_protein_loess_curves_source.tsv	1	acan	43.8667	-0.464441	36560	30	ok	ACAN	-0.0687204	4.74825e-44	1.6057e-43	43.3235	Negative PWAS beta	610	Increasing
Figure 4	a-d	F4_loess_curves	Age-grid LOESS fitted protein trajectories.	figure_source	figure9_metscore2_protein_loess_curves_source.tsv	1	acan	44.35	-0.457392	36560	30	ok	ACAN	-0.0687204	4.74825e-44	1.6057e-43	43.3235	Negative PWAS beta	610	Increasing
Figure 4	a-d	F4_loess_curves	Age-grid LOESS fitted protein trajectories.	figure_source	figure9_metscore2_protein_loess_curves_source.tsv	1	acan	44.8333	-0.448831	36560	30	ok	ACAN	-0.0687204	4.74825e-44	1.6057e-43	43.3235	Negative PWAS beta	610	Increasing
Figure 4	a-d	F4_loess_curves	Age-grid LOESS fitted protein trajectories.	figure_source	figure9_metscore2_protein_loess_curves_source.tsv	1	acan	45.3167	-0.438779	36560	30	ok	ACAN	-0.0687204	4.74825e-44	1.6057e-43	43.3235	Negative PWAS beta	610	Increasing
Figure 4	a-d	F4_loess_curves	Age-grid LOESS fitted protein trajectories.	figure_source	figure9_metscore2_protein_loess_curves_source.tsv	1	acan	45.8	-0.427259	36560	30	ok	ACAN	-0.0687204	4.74825e-44	1.6057e-43	43.3235	Negative PWAS beta	610	Increasing
Figure 4	a-d	F4_loess_curves	Age-grid LOESS fitted protein trajectories.	figure_source	figure9_metscore2_protein_loess_curves_source.tsv	1	acan	46.2833	-0.414299	36560	30	ok	ACAN	-0.0687204	4.74825e-44	1.6057e-43	43.3235	Negative PWAS beta	610	Increasing
Figure 4	a-d	F4_loess_curves	Age-grid LOESS fitted protein trajectories.	figure_source	figure9_metscore2_protein_loess_curves_source.tsv	1	acan	46.7667	-0.399926	36560	30	ok	ACAN	-0.0687204	4.74825e-44	1.6057e-43	43.3235	Negative PWAS beta	610	Increasing
Figure 4	a-d	F4_loess_curves	Age-grid LOESS fitted protein trajectories.	figure_source	figure9_metscore2_protein_loess_curves_source.tsv	1	acan	47.25	-0.384163	36560	30	ok	ACAN	-0.0687204	4.74825e-44	1.6057e-43	43.3235	Negative PWAS beta	610	Increasing
Figure 4	a-d	F4_loess_curves	Age-grid LOESS fitted protein trajectories.	figure_source	figure9_metscore2_protein_loess_curves_source.tsv	1	acan	47.7333	-0.367019	36560	30	ok	ACAN	-0.0687204	4.74825e-44	1.6057e-43	43.3235	Negative PWAS beta	610	Increasing
Figure 4	a-d	F4_loess_curves	Age-grid LOESS fitted protein trajectories.	figure_source	figure9_metscore2_protein_loess_curves_source.tsv	1	acan	48.2167	-0.34848	36560	30	ok	ACAN	-0.0687204	4.74825e-44	1.6057e-43	43.3235	Negative PWAS beta	610	Increasing
Figure 4	a-d	F4_loess_curves	Age-grid LOESS fitted protein trajectories.	figure_source	figure9_metscore2_protein_loess_curves_source.tsv	1	acan	48.7	-0.328491	36560	30	ok	ACAN	-0.0687204	4.74825e-44	1.6057e-43	43.3235	Negative PWAS beta	610	Increasing
Figure 4	a-d	F4_loess_curves	Age-grid LOESS fitted protein trajectories.	figure_source	figure9_metscore2_protein_loess_curves_source.tsv	1	acan	49.1833	-0.306928	36560	30	ok	ACAN	-0.0687204	4.74825e-44	1.6057e-43	43.3235	Negative PWAS beta	610	Increasing
Figure 4	a-d	F4_loess_curves	Age-grid LOESS fitted protein trajectories.	figure_source	figure9_metscore2_protein_loess_curves_source.tsv	1	acan	49.6667	-0.283573	36560	30	ok	ACAN	-0.0687204	4.74825e-44	1.6057e-43	43.3235	Negative PWAS beta	610	Increasing
Figure 4	a-d	F4_loess_curves	Age-grid LOESS fitted protein trajectories.	figure_source	figure9_metscore2_protein_loess_curves_source.tsv	1	acan	50.15	-0.25816	36560	30	ok	ACAN	-0.0687204	4.74825e-44	1.6057e-43	43.3235	Negative PWAS beta	610	Increasing
Figure 4	a-d	F4_loess_curves	Age-grid LOESS fitted protein trajectories.	figure_source	figure9_metscore2_protein_loess_curves_source.tsv	1	acan	50.6333	-0.229167	36560	30	ok	ACAN	-0.0687204	4.74825e-44	1.6057e-43	43.3235	Negative PWAS beta	610	Increasing
Figure 4	a-d	F4_loess_curves	Age-grid LOESS fitted protein trajectories.	figure_source	figure9_metscore2_protein_loess_curves_source.tsv	1	acan	51.1167	-0.197138	36560	30	ok	ACAN	-0.0687204	4.74825e-44	1.6057e-43	43.3235	Negative PWAS beta	610	Increasing
Figure 4	a-d	F4_loess_curves	Age-grid LOESS fitted protein trajectories.	figure_source	figure9_metscore2_protein_loess_curves_source.tsv	1	acan	51.6	-0.166903	36560	30	ok	ACAN	-0.0687204	4.74825e-44	1.6057e-43	43.3235	Negative PWAS beta	610	Increasing
Figure 4	a-d	F4_loess_curves	Age-grid LOESS fitted protein trajectories.	figure_source	figure9_metscore2_protein_loess_curves_source.tsv	1	acan	52.0833	-0.136595	36560	30	ok	ACAN	-0.0687204	4.74825e-44	1.6057e-43	43.3235	Negative PWAS beta	610	Increasing
Figure 4	a-d	F4_loess_curves	Age-grid LOESS fitted protein trajectories.	figure_source	figure9_metscore2_protein_loess_curves_source.tsv	1	acan	52.5667	-0.106299	36560	30	ok	ACAN	-0.0687204	4.74825e-44	1.6057e-43	43.3235	Negative PWAS beta	610	Increasing
Figure 4	a-d	F4_loess_curves	Age-grid LOESS fitted protein trajectories.	figure_source	figure9_metscore2_protein_loess_curves_source.tsv	1	acan	53.05	-0.0792603	36560	30	ok	ACAN	-0.0687204	4.74825e-44	1.6057e-43	43.3235	Negative PWAS beta	610	Increasing
Figure 4	a-d	F4_loess_curves	Age-grid LOESS fitted protein trajectories.	figure_source	figure9_metscore2_protein_loess_curves_source.tsv	1	acan	53.5333	-0.0498378	36560	30	ok	ACAN	-0.0687204	4.74825e-44	1.6057e-43	43.3235	Negative PWAS beta	610	Increasing
Figure 4	a-d	F4_loess_curves	Age-grid LOESS fitted protein trajectories.	figure_source	figure9_metscore2_protein_loess_curves_source.tsv	1	acan	54.0167	-0.0266719	36560	30	ok	ACAN	-0.0687204	4.74825e-44	1.6057e-43	43.3235	Negative PWAS beta	610	Increasing
Figure 4	a-d	F4_loess_curves	Age-grid LOESS fitted protein trajectories.	figure_source	figure9_metscore2_protein_loess_curves_source.tsv	1	acan	54.5	-0.000159583	36560	30	ok	ACAN	-0.0687204	4.74825e-44	1.6057e-43	43.3235	Negative PWAS beta	610	Increasing
Figure 4	a-d	F4_loess_curves	Age-grid LOESS fitted protein trajectories.	figure_source	figure9_metscore2_protein_loess_curves_source.tsv	1	acan	54.9833	0.0187202	36560	30	ok	ACAN	-0.0687204	4.74825e-44	1.6057e-43	43.3235	Negative PWAS beta	610	Increasing
Figure 4	a-d	F4_loess_curves	Age-grid LOESS fitted protein trajectories.	figure_source	figure9_metscore2_protein_loess_curves_source.tsv	1	acan	55.4667	0.0404521	36560	30	ok	ACAN	-0.0687204	4.74825e-44	1.6057e-43	43.3235	Negative PWAS beta	610	Increasing
Figure 4	a-d	F4_loess_curves	Age-grid LOESS fitted protein trajectories.	figure_source	figure9_metscore2_protein_loess_curves_source.tsv	1	acan	55.95	0.0560584	36560	30	ok	ACAN	-0.0687204	4.74825e-44	1.6057e-43	43.3235	Negative PWAS beta	610	Increasing
Figure 4	a-d	F4_loess_curves	Age-grid LOESS fitted protein trajectories.	figure_source	figure9_metscore2_protein_loess_curves_source.tsv	1	acan	56.4333	0.073071	36560	30	ok	ACAN	-0.0687204	4.74825e-44	1.6057e-43	43.3235	Negative PWAS beta	610	Increasing
Figure 4	a-d	F4_loess_curves	Age-grid LOESS fitted protein trajectories.	figure_source	figure9_metscore2_protein_loess_curves_source.tsv	1	acan	56.9167	0.0862703	36560	30	ok	ACAN	-0.0687204	4.74825e-44	1.6057e-43	43.3235	Negative PWAS beta	610	Increasing
Figure 4	a-d	F4_loess_curves	Age-grid LOESS fitted protein trajectories.	figure_source	figure9_metscore2_protein_loess_curves_source.tsv	1	acan	57.4	0.0996312	36560	30	ok	ACAN	-0.0687204	4.74825e-44	1.6057e-43	43.3235	Negative PWAS beta	610	Increasing
Figure 4	a-d	F4_loess_curves	Age-grid LOESS fitted protein trajectories.	figure_source	figure9_metscore2_protein_loess_curves_source.tsv	1	acan	57.8833	0.110841	36560	30	ok	ACAN	-0.0687204	4.74825e-44	1.6057e-43	43.3235	Negative PWAS beta	610	Increasing
Figure 4	a-d	F4_loess_curves	Age-grid LOESS fitted protein trajectories.	figure_source	figure9_metscore2_protein_loess_curves_source.tsv	1	acan	58.3667	0.121382	36560	30	ok	ACAN	-0.0687204	4.74825e-44	1.6057e-43	43.3235	Negative PWAS beta	610	Increasing
Figure 4	a-d	F4_loess_curves	Age-grid LOESS fitted protein trajectories.	figure_source	figure9_metscore2_protein_loess_curves_source.tsv	1	acan	58.85	0.130719	36560	30	ok	ACAN	-0.0687204	4.74825e-44	1.6057e-43	43.3235	Negative PWAS beta	610	Increasing
Figure 4	a-d	F4_loess_curves	Age-grid LOESS fitted protein trajectories.	figure_source	figure9_metscore2_protein_loess_curves_source.tsv	1	acan	59.3333	0.139307	36560	30	ok	ACAN	-0.0687204	4.74825e-44	1.6057e-43	43.3235	Negative PWAS beta	610	Increasing
Figure 4	a-d	F4_loess_curves	Age-grid LOESS fitted protein trajectories.	figure_source	figure9_metscore2_protein_loess_curves_source.tsv	1	acan	59.8167	0.14794	36560	30	ok	ACAN	-0.0687204	4.74825e-44	1.6057e-43	43.3235	Negative PWAS beta	610	Increasing
Figure 4	a-d	F4_loess_curves	Age-grid LOESS fitted protein trajectories.	figure_source	figure9_metscore2_protein_loess_curves_source.tsv	1	acan	60.3	0.156843	36560	30	ok	ACAN	-0.0687204	4.74825e-44	1.6057e-43	43.3235	Negative PWAS beta	610	Increasing
Figure 4	a-d	F4_loess_curves	Age-grid LOESS fitted protein trajectories.	figure_source	figure9_metscore2_protein_loess_curves_source.tsv	1	acan	60.7833	0.165947	36560	30	ok	ACAN	-0.0687204	4.74825e-44	1.6057e-43	43.3235	Negative PWAS beta	610	Increasing
Figure 4	a-d	F4_loess_curves	Age-grid LOESS fitted protein trajectories.	figure_source	figure9_metscore2_protein_loess_curves_source.tsv	1	acan	61.2667	0.175161	36560	30	ok	ACAN	-0.0687204	4.74825e-44	1.6057e-43	43.3235	Negative PWAS beta	610	Increasing
Figure 4	a-d	F4_loess_curves	Age-grid LOESS fitted protein trajectories.	figure_source	figure9_metscore2_protein_loess_curves_source.tsv	1	acan	61.75	0.184414	36560	30	ok	ACAN	-0.0687204	4.74825e-44	1.6057e-43	43.3235	Negative PWAS beta	610	Increasing
Figure 4	a-d	F4_loess_curves	Age-grid LOESS fitted protein trajectories.	figure_source	figure9_metscore2_protein_loess_curves_source.tsv	1	acan	62.2333	0.193659	36560	30	ok	ACAN	-0.0687204	4.74825e-44	1.6057e-43	43.3235	Negative PWAS beta	610	Increasing
Figure 4	a-d	F4_loess_curves	Age-grid LOESS fitted protein trajectories.	figure_source	figure9_metscore2_protein_loess_curves_source.tsv	1	acan	62.7167	0.202864	36560	30	ok	ACAN	-0.0687204	4.74825e-44	1.6057e-43	43.3235	Negative PWAS beta	610	Increasing
Figure 4	a-d	F4_loess_curves	Age-grid LOESS fitted protein trajectories.	figure_source	figure9_metscore2_protein_loess_curves_source.tsv	1	acan	63.2	0.212013	36560	30	ok	ACAN	-0.0687204	4.74825e-44	1.6057e-43	43.3235	Negative PWAS beta	610	Increasing
Figure 4	a-d	F4_loess_curves	Age-grid LOESS fitted protein trajectories.	figure_source	figure9_metscore2_protein_loess_curves_source.tsv	1	acan	63.6833	0.221098	36560	30	ok	ACAN	-0.0687204	4.74825e-44	1.6057e-43	43.3235	Negative PWAS beta	610	Increasing
Figure 4	a-d	F4_loess_curves	Age-grid LOESS fitted protein trajectories.	figure_source	figure9_metscore2_protein_loess_curves_source.tsv	1	acan	64.1667	0.230121	36560	30	ok	ACAN	-0.0687204	4.74825e-44	1.6057e-43	43.3235	Negative PWAS beta	610	Increasing
Figure 4	a-d	F4_loess_curves	Age-grid LOESS fitted protein trajectories.	figure_source	figure9_metscore2_protein_loess_curves_source.tsv	1	acan	64.65	0.239085	36560	30	ok	ACAN	-0.0687204	4.74825e-44	1.6057e-43	43.3235	Negative PWAS beta	610	Increasing
Figure 4	a-d	F4_loess_curves	Age-grid LOESS fitted protein trajectories.	figure_source	figure9_metscore2_protein_loess_curves_source.tsv	1	acan	65.1333	0.247995	36560	30	ok	ACAN	-0.0687204	4.74825e-44	1.6057e-43	43.3235	Negative PWAS beta	610	Increasing
Figure 4	a-d	F4_loess_curves	Age-grid LOESS fitted protein trajectories.	figure_source	figure9_metscore2_protein_loess_curves_source.tsv	1	acan	65.6167	0.256857	36560	30	ok	ACAN	-0.0687204	4.74825e-44	1.6057e-43	43.3235	Negative PWAS beta	610	Increasing
Figure 4	a-d	F4_loess_curves	Age-grid LOESS fitted protein trajectories.	figure_source	figure9_metscore2_protein_loess_curves_source.tsv	1	acan	66.1	0.265682	36560	30	ok	ACAN	-0.0687204	4.74825e-44	1.6057e-43	43.3235	Negative PWAS beta	610	Increasing
Figure 4	a-d	F4_loess_curves	Age-grid LOESS fitted protein trajectories.	figure_source	figure9_metscore2_protein_loess_curves_source.tsv	1	acan	66.5833	0.274481	36560	30	ok	ACAN	-0.0687204	4.74825e-44	1.6057e-43	43.3235	Negative PWAS beta	610	Increasing
Figure 4	a-d	F4_loess_curves	Age-grid LOESS fitted protein trajectories.	figure_source	figure9_metscore2_protein_loess_curves_source.tsv	1	acan	67.0667	0.283269	36560	30	ok	ACAN	-0.0687204	4.74825e-44	1.6057e-43	43.3235	Negative PWAS beta	610	Increasing
Figure 4	a-d	F4_loess_curves	Age-grid LOESS fitted protein trajectories.	figure_source	figure9_metscore2_protein_loess_curves_source.tsv	1	acan	67.55	0.292062	36560	30	ok	ACAN	-0.0687204	4.74825e-44	1.6057e-43	43.3235	Negative PWAS beta	610	Increasing
Figure 4	a-d	F4_loess_curves	Age-grid LOESS fitted protein trajectories.	figure_source	figure9_metscore2_protein_loess_curves_source.tsv	1	acan	68.0333	0.300877	36560	30	ok	ACAN	-0.0687204	4.74825e-44	1.6057e-43	43.3235	Negative PWAS beta	610	Increasing
Figure 4	a-d	F4_loess_curves	Age-grid LOESS fitted protein trajectories.	figure_source	figure9_metscore2_protein_loess_curves_source.tsv	1	acan	68.5167	0.309734	36560	30	ok	ACAN	-0.0687204	4.74825e-44	1.6057e-43	43.3235	Negative PWAS beta	610	Increasing
Figure 4	a-d	F4_loess_curves	Age-grid LOESS fitted protein trajectories.	figure_source	figure9_metscore2_protein_loess_curves_source.tsv	1	acan	69	0.318649	36560	30	ok	ACAN	-0.0687204	4.74825e-44	1.6057e-43	43.3235	Negative PWAS beta	610	Increasing
Figure 4	a-d	F4_loess_curves	Age-grid LOESS fitted protein trajectories.	figure_source	figure9_metscore2_protein_loess_curves_source.tsv	1	ace	40	-0.158382	32315	30	ok	ACE	0.0380344	8.65518e-17	2.02162e-16	16.0627	Positive PWAS beta	610	Increasing
Figure 4	a-d	F4_loess_curves	Age-grid LOESS fitted protein trajectories.	figure_source	figure9_metscore2_protein_loess_curves_source.tsv	1	ace	40.4833	-0.155244	32315	30	ok	ACE	0.0380344	8.65518e-17	2.02162e-16	16.0627	Positive PWAS beta	610	Increasing
Figure 4	a-d	F4_loess_curves	Age-grid LOESS fitted protein trajectories.	figure_source	figure9_metscore2_protein_loess_curves_source.tsv	1	ace	40.9667	-0.151869	32315	30	ok	ACE	0.0380344	8.65518e-17	2.02162e-16	16.0627	Positive PWAS beta	610	Increasing
Figure 4	a-d	F4_loess_curves	Age-grid LOESS fitted protein trajectories.	figure_source	figure9_metscore2_protein_loess_curves_source.tsv	1	ace	41.45	-0.148262	32315	30	ok	ACE	0.0380344	8.65518e-17	2.02162e-16	16.0627	Positive PWAS beta	610	Increasing
Figure 4	a-d	F4_loess_curves	Age-grid LOESS fitted protein trajectories.	figure_source	figure9_metscore2_protein_loess_curves_source.tsv	1	ace	41.9333	-0.144428	32315	30	ok	ACE	0.0380344	8.65518e-17	2.02162e-16	16.0627	Positive PWAS beta	610	Increasing
Figure 4	a-d	F4_loess_curves	Age-grid LOESS fitted protein trajectories.	figure_source	figure9_metscore2_protein_loess_curves_source.tsv	1	ace	42.4167	-0.140374	32315	30	ok	ACE	0.0380344	8.65518e-17	2.02162e-16	16.0627	Positive PWAS beta	610	Increasing
Figure 4	a-d	F4_loess_curves	Age-grid LOESS fitted protein trajectories.	figure_source	figure9_metscore2_protein_loess_curves_source.tsv	1	ace	42.9	-0.136112	32315	30	ok	ACE	0.0380344	8.65518e-17	2.02162e-16	16.0627	Positive PWAS beta	610	Increasing
Figure 4	a-d	F4_loess_curves	Age-grid LOESS fitted protein trajectories.	figure_source	figure9_metscore2_protein_loess_curves_source.tsv	1	ace	43.3833	-0.131656	32315	30	ok	ACE	0.0380344	8.65518e-17	2.02162e-16	16.0627	Positive PWAS beta	610	Increasing
Figure 4	a-d	F4_loess_curves	Age-grid LOESS fitted protein trajectories.	figure_source	figure9_metscore2_protein_loess_curves_source.tsv	1	ace	43.8667	-0.127017	32315	30	ok	ACE	0.0380344	8.65518e-17	2.02162e-16	16.0627	Positive PWAS beta	610	Increasing
Figure 4	a-d	F4_loess_curves	Age-grid LOESS fitted protein trajectories.	figure_source	figure9_metscore2_protein_loess_curves_source.tsv	1	ace	44.35	-0.122208	32315	30	ok	ACE	0.0380344	8.65518e-17	2.02162e-16	16.0627	Positive PWAS beta	610	Increasing
Figure 4	a-d	F4_loess_curves	Age-grid LOESS fitted protein trajectories.	figure_source	figure9_metscore2_protein_loess_curves_source.tsv	1	ace	44.8333	-0.11724	32315	30	ok	ACE	0.0380344	8.65518e-17	2.02162e-16	16.0627	Positive PWAS beta	610	Increasing
Figure 4	a-d	F4_loess_curves	Age-grid LOESS fitted protein trajectories.	figure_source	figure9_metscore2_protein_loess_curves_source.tsv	1	ace	45.3167	-0.112122	32315	30	ok	ACE	0.0380344	8.65518e-17	2.02162e-16	16.0627	Positive PWAS beta	610	Increasing
Figure 4	a-d	F4_loess_curves	Age-grid LOESS fitted protein trajectories.	figure_source	figure9_metscore2_protein_loess_curves_source.tsv	1	ace	45.8	-0.106864	32315	30	ok	ACE	0.0380344	8.65518e-17	2.02162e-16	16.0627	Positive PWAS beta	610	Increasing
Figure 4	a-d	F4_loess_curves	Age-grid LOESS fitted protein trajectories.	figure_source	figure9_metscore2_protein_loess_curves_source.tsv	1	ace	46.2833	-0.101476	32315	30	ok	ACE	0.0380344	8.65518e-17	2.02162e-16	16.0627	Positive PWAS beta	610	Increasing
Figure 4	a-d	F4_loess_curves	Age-grid LOESS fitted protein trajectories.	figure_source	figure9_metscore2_protein_loess_curves_source.tsv	1	ace	46.7667	-0.0959592	32315	30	ok	ACE	0.0380344	8.65518e-17	2.02162e-16	16.0627	Positive PWAS beta	610	Increasing
Figure 4	a-d	F4_loess_curves	Age-grid LOESS fitted protein trajectories.	figure_source	figure9_metscore2_protein_loess_curves_source.tsv	1	ace	47.25	-0.0903101	32315	30	ok	ACE	0.0380344	8.65518e-17	2.02162e-16	16.0627	Positive PWAS beta	610	Increasing
Figure 4	a-d	F4_loess_curves	Age-grid LOESS fitted protein trajectories.	figure_source	figure9_metscore2_protein_loess_curves_source.tsv	1	ace	47.7333	-0.0845146	32315	30	ok	ACE	0.0380344	8.65518e-17	2.02162e-16	16.0627	Positive PWAS beta	610	Increasing
Figure 4	a-d	F4_loess_curves	Age-grid LOESS fitted protein trajectories.	figure_source	figure9_metscore2_protein_loess_curves_source.tsv	1	ace	48.2167	-0.078546	32315	30	ok	ACE	0.0380344	8.65518e-17	2.02162e-16	16.0627	Positive PWAS beta	610	Increasing
Figure 4	a-d	F4_loess_curves	Age-grid LOESS fitted protein trajectories.	figure_source	figure9_metscore2_protein_loess_curves_source.tsv	1	ace	48.7	-0.0723533	32315	30	ok	ACE	0.0380344	8.65518e-17	2.02162e-16	16.0627	Positive PWAS beta	610	Increasing
Figure 4	a-d	F4_loess_curves	Age-grid LOESS fitted protein trajectories.	figure_source	figure9_metscore2_protein_loess_curves_source.tsv	1	ace	49.1833	-0.0658495	32315	30	ok	ACE	0.0380344	8.65518e-17	2.02162e-16	16.0627	Positive PWAS beta	610	Increasing
Figure 4	a-d	F4_loess_curves	Age-grid LOESS fitted protein trajectories.	figure_source	figure9_metscore2_protein_loess_curves_source.tsv	1	ace	49.6667	-0.058917	32315	30	ok	ACE	0.0380344	8.65518e-17	2.02162e-16	16.0627	Positive PWAS beta	610	Increasing
Figure 4	a-d	F4_loess_curves	Age-grid LOESS fitted protein trajectories.	figure_source	figure9_metscore2_protein_loess_curves_source.tsv	1	ace	50.15	-0.0514674	32315	30	ok	ACE	0.0380344	8.65518e-17	2.02162e-16	16.0627	Positive PWAS beta	610	Increasing
Figure 4	a-d	F4_loess_curves	Age-grid LOESS fitted protein trajectories.	figure_source	figure9_metscore2_protein_loess_curves_source.tsv	1	ace	50.6333	-0.0437761	32315	30	ok	ACE	0.0380344	8.65518e-17	2.02162e-16	16.0627	Positive PWAS beta	610	Increasing
Figure 4	a-d	F4_loess_curves	Age-grid LOESS fitted protein trajectories.	figure_source	figure9_metscore2_protein_loess_curves_source.tsv	1	ace	51.1167	-0.0364275	32315	30	ok	ACE	0.0380344	8.65518e-17	2.02162e-16	16.0627	Positive PWAS beta	610	Increasing
Figure 4	a-d	F4_loess_curves	Age-grid LOESS fitted protein trajectories.	figure_source	figure9_metscore2_protein_loess_curves_source.tsv	1	ace	51.6	-0.0291242	32315	30	ok	ACE	0.0380344	8.65518e-17	2.02162e-16	16.0627	Positive PWAS beta	610	Increasing
Figure 4	a-d	F4_loess_curves	Age-grid LOESS fitted protein trajectories.	figure_source	figure9_metscore2_protein_loess_curves_source.tsv	1	ace	52.0833	-0.0225007	32315	30	ok	ACE	0.0380344	8.65518e-17	2.02162e-16	16.0627	Positive PWAS beta	610	Increasing
Figure 4	a-d	F4_loess_curves	Age-grid LOESS fitted protein trajectories.	figure_source	figure9_metscore2_protein_loess_curves_source.tsv	1	ace	52.5667	-0.0160575	32315	30	ok	ACE	0.0380344	8.65518e-17	2.02162e-16	16.0627	Positive PWAS beta	610	Increasing
Figure 4	a-d	F4_loess_curves	Age-grid LOESS fitted protein trajectories.	figure_source	figure9_metscore2_protein_loess_curves_source.tsv	1	ace	53.05	-0.0102074	32315	30	ok	ACE	0.0380344	8.65518e-17	2.02162e-16	16.0627	Positive PWAS beta	610	Increasing
Figure 4	a-d	F4_loess_curves	Age-grid LOESS fitted protein trajectories.	figure_source	figure9_metscore2_protein_loess_curves_source.tsv	1	ace	53.5333	-0.0045981	32315	30	ok	ACE	0.0380344	8.65518e-17	2.02162e-16	16.0627	Positive PWAS beta	610	Increasing
Figure 4	a-d	F4_loess_curves	Age-grid LOESS fitted protein trajectories.	figure_source	figure9_metscore2_protein_loess_curves_source.tsv	1	ace	54.0167	-3.79758e-05	32315	30	ok	ACE	0.0380344	8.65518e-17	2.02162e-16	16.0627	Positive PWAS beta	610	Increasing
Figure 4	a-d	F4_loess_curves	Age-grid LOESS fitted protein trajectories.	figure_source	figure9_metscore2_protein_loess_curves_source.tsv	1	ace	54.5	0.00458868	32315	30	ok	ACE	0.0380344	8.65518e-17	2.02162e-16	16.0627	Positive PWAS beta	610	Increasing
Figure 4	a-d	F4_loess_curves	Age-grid LOESS fitted protein trajectories.	figure_source	figure9_metscore2_protein_loess_curves_source.tsv	1	ace	54.9833	0.00786759	32315	30	ok	ACE	0.0380344	8.65518e-17	2.02162e-16	16.0627	Positive PWAS beta	610	Increasing
Figure 4	a-d	F4_loess_curves	Age-grid LOESS fitted protein trajectories.	figure_source	figure9_metscore2_protein_loess_curves_source.tsv	1	ace	55.4667	0.0113907	32315	30	ok	ACE	0.0380344	8.65518e-17	2.02162e-16	16.0627	Positive PWAS beta	610	Increasing
Figure 4	a-d	F4_loess_curves	Age-grid LOESS fitted protein trajectories.	figure_source	figure9_metscore2_protein_loess_curves_source.tsv	1	ace	55.95	0.0141855	32315	30	ok	ACE	0.0380344	8.65518e-17	2.02162e-16	16.0627	Positive PWAS beta	610	Increasing
Figure 4	a-d	F4_loess_curves	Age-grid LOESS fitted protein trajectories.	figure_source	figure9_metscore2_protein_loess_curves_source.tsv	1	ace	56.4333	0.0171989	32315	30	ok	ACE	0.0380344	8.65518e-17	2.02162e-16	16.0627	Positive PWAS beta	610	Increasing
Figure 4	a-d	F4_loess_curves	Age-grid LOESS fitted protein trajectories.	figure_source	figure9_metscore2_protein_loess_curves_source.tsv	1	ace	56.9167	0.0201109	32315	30	ok	ACE	0.0380344	8.65518e-17	2.02162e-16	16.0627	Positive PWAS beta	610	Increasing
Figure 4	a-d	F4_loess_curves	Age-grid LOESS fitted protein trajectories.	figure_source	figure9_metscore2_protein_loess_curves_source.tsv	1	ace	57.4	0.0230255	32315	30	ok	ACE	0.0380344	8.65518e-17	2.02162e-16	16.0627	Positive PWAS beta	610	Increasing
Figure 4	a-d	F4_loess_curves	Age-grid LOESS fitted protein trajectories.	figure_source	figure9_metscore2_protein_loess_curves_source.tsv	1	ace	57.8833	0.0259245	32315	30	ok	ACE	0.0380344	8.65518e-17	2.02162e-16	16.0627	Positive PWAS beta	610	Increasing
Figure 4	a-d	F4_loess_curves	Age-grid LOESS fitted protein trajectories.	figure_source	figure9_metscore2_protein_loess_curves_source.tsv	1	ace	58.3667	0.0286175	32315	30	ok	ACE	0.0380344	8.65518e-17	2.02162e-16	16.0627	Positive PWAS beta	610	Increasing
Figure 4	a-d	F4_loess_curves	Age-grid LOESS fitted protein trajectories.	figure_source	figure9_metscore2_protein_loess_curves_source.tsv	1	ace	58.85	0.0308403	32315	30	ok	ACE	0.0380344	8.65518e-17	2.02162e-16	16.0627	Positive PWAS beta	610	Increasing
Figure 4	a-d	F4_loess_curves	Age-grid LOESS fitted protein trajectories.	figure_source	figure9_metscore2_protein_loess_curves_source.tsv	1	ace	59.3333	0.032653	32315	30	ok	ACE	0.0380344	8.65518e-17	2.02162e-16	16.0627	Positive PWAS beta	610	Increasing
Figure 4	a-d	F4_loess_curves	Age-grid LOESS fitted protein trajectories.	figure_source	figure9_metscore2_protein_loess_curves_source.tsv	1	ace	59.8167	0.0345335	32315	30	ok	ACE	0.0380344	8.65518e-17	2.02162e-16	16.0627	Positive PWAS beta	610	Increasing
Figure 4	a-d	F4_loess_curves	Age-grid LOESS fitted protein trajectories.	figure_source	figure9_metscore2_protein_loess_curves_source.tsv	1	ace	60.3	0.0365558	32315	30	ok	ACE	0.0380344	8.65518e-17	2.02162e-16	16.0627	Positive PWAS beta	610	Increasing
Figure 4	a-d	F4_loess_curves	Age-grid LOESS fitted protein trajectories.	figure_source	figure9_metscore2_protein_loess_curves_source.tsv	1	ace	60.7833	0.0386877	32315	30	ok	ACE	0.0380344	8.65518e-17	2.02162e-16	16.0627	Positive PWAS beta	610	Increasing
Figure 4	a-d	F4_loess_curves	Age-grid LOESS fitted protein trajectories.	figure_source	figure9_metscore2_protein_loess_curves_source.tsv	1	ace	61.2667	0.0408927	32315	30	ok	ACE	0.0380344	8.65518e-17	2.02162e-16	16.0627	Positive PWAS beta	610	Increasing
Figure 4	a-d	F4_loess_curves	Age-grid LOESS fitted protein trajectories.	figure_source	figure9_metscore2_protein_loess_curves_source.tsv	1	ace	61.75	0.0431438	32315	30	ok	ACE	0.0380344	8.65518e-17	2.02162e-16	16.0627	Positive PWAS beta	610	Increasing
Figure 4	a-d	F4_loess_curves	Age-grid LOESS fitted protein trajectories.	figure_source	figure9_metscore2_protein_loess_curves_source.tsv	1	ace	62.2333	0.0454232	32315	30	ok	ACE	0.0380344	8.65518e-17	2.02162e-16	16.0627	Positive PWAS beta	610	Increasing
Figure 4	a-d	F4_loess_curves	Age-grid LOESS fitted protein trajectories.	figure_source	figure9_metscore2_protein_loess_curves_source.tsv	1	ace	62.7167	0.0477231	32315	30	ok	ACE	0.0380344	8.65518e-17	2.02162e-16	16.0627	Positive PWAS beta	610	Increasing
Figure 4	a-d	F4_loess_curves	Age-grid LOESS fitted protein trajectories.	figure_source	figure9_metscore2_protein_loess_curves_source.tsv	1	ace	63.2	0.0500423	32315	30	ok	ACE	0.0380344	8.65518e-17	2.02162e-16	16.0627	Positive PWAS beta	610	Increasing
Figure 4	a-d	F4_loess_curves	Age-grid LOESS fitted protein trajectories.	figure_source	figure9_metscore2_protein_loess_curves_source.tsv	1	ace	63.6833	0.0523796	32315	30	ok	ACE	0.0380344	8.65518e-17	2.02162e-16	16.0627	Positive PWAS beta	610	Increasing
Figure 4	a-d	F4_loess_curves	Age-grid LOESS fitted protein trajectories.	figure_source	figure9_metscore2_protein_loess_curves_source.tsv	1	ace	64.1667	0.0547339	32315	30	ok	ACE	0.0380344	8.65518e-17	2.02162e-16	16.0627	Positive PWAS beta	610	Increasing
Figure 4	a-d	F4_loess_curves	Age-grid LOESS fitted protein trajectories.	figure_source	figure9_metscore2_protein_loess_curves_source.tsv	1	ace	64.65	0.0571042	32315	30	ok	ACE	0.0380344	8.65518e-17	2.02162e-16	16.0627	Positive PWAS beta	610	Increasing
Figure 4	a-d	F4_loess_curves	Age-grid LOESS fitted protein trajectories.	figure_source	figure9_metscore2_protein_loess_curves_source.tsv	1	ace	65.1333	0.0594898	32315	30	ok	ACE	0.0380344	8.65518e-17	2.02162e-16	16.0627	Positive PWAS beta	610	Increasing
Figure 4	a-d	F4_loess_curves	Age-grid LOESS fitted protein trajectories.	figure_source	figure9_metscore2_protein_loess_curves_source.tsv	1	ace	65.6167	0.0618913	32315	30	ok	ACE	0.0380344	8.65518e-17	2.02162e-16	16.0627	Positive PWAS beta	610	Increasing
Figure 4	a-d	F4_loess_curves	Age-grid LOESS fitted protein trajectories.	figure_source	figure9_metscore2_protein_loess_curves_source.tsv	1	ace	66.1	0.0643111	32315	30	ok	ACE	0.0380344	8.65518e-17	2.02162e-16	16.0627	Positive PWAS beta	610	Increasing
Figure 4	a-d	F4_loess_curves	Age-grid LOESS fitted protein trajectories.	figure_source	figure9_metscore2_protein_loess_curves_source.tsv	1	ace	66.5833	0.0667524	32315	30	ok	ACE	0.0380344	8.65518e-17	2.02162e-16	16.0627	Positive PWAS beta	610	Increasing
Figure 4	a-d	F4_loess_curves	Age-grid LOESS fitted protein trajectories.	figure_source	figure9_metscore2_protein_loess_curves_source.tsv	1	ace	67.0667	0.0692203	32315	30	ok	ACE	0.0380344	8.65518e-17	2.02162e-16	16.0627	Positive PWAS beta	610	Increasing
Figure 4	a-d	F4_loess_curves	Age-grid LOESS fitted protein trajectories.	figure_source	figure9_metscore2_protein_loess_curves_source.tsv	1	ace	67.55	0.0717212	32315	30	ok	ACE	0.0380344	8.65518e-17	2.02162e-16	16.0627	Positive PWAS beta	610	Increasing
Figure 4	a-d	F4_loess_curves	Age-grid LOESS fitted protein trajectories.	figure_source	figure9_metscore2_protein_loess_curves_source.tsv	1	ace	68.0333	0.0742636	32315	30	ok	ACE	0.0380344	8.65518e-17	2.02162e-16	16.0627	Positive PWAS beta	610	Increasing
Figure 4	a-d	F4_loess_curves	Age-grid LOESS fitted protein trajectories.	figure_source	figure9_metscore2_protein_loess_curves_source.tsv	1	ace	68.5167	0.0768552	32315	30	ok	ACE	0.0380344	8.65518e-17	2.02162e-16	16.0627	Positive PWAS beta	610	Increasing
Figure 4	a-d	F4_loess_curves	Age-grid LOESS fitted protein trajectories.	figure_source	figure9_metscore2_protein_loess_curves_source.tsv	1	ace	69	0.0794987	32315	30	ok	ACE	0.0380344	8.65518e-17	2.02162e-16	16.0627	Positive PWAS beta	610	Increasing
Figure 4	a-d	F4_loess_curves	Age-grid LOESS fitted protein trajectories.	figure_source	figure9_metscore2_protein_loess_curves_source.tsv	1	acp1	40	-0.0879407	31344	30	ok	ACP1	-0.0343926	7.23381e-14	1.60966e-13	13.1406	Negative PWAS beta	610	Increasing
Figure 4	a-d	F4_loess_curves	Age-grid LOESS fitted protein trajectories.	figure_source	figure9_metscore2_protein_loess_curves_source.tsv	1	acp1	40.4833	-0.0884452	31344	30	ok	ACP1	-0.0343926	7.23381e-14	1.60966e-13	13.1406	Negative PWAS beta	610	Increasing
Figure 4	a-d	F4_loess_curves	Age-grid LOESS fitted protein trajectories.	figure_source	figure9_metscore2_protein_loess_curves_source.tsv	1	acp1	40.9667	-0.0886437	31344	30	ok	ACP1	-0.0343926	7.23381e-14	1.60966e-13	13.1406	Negative PWAS beta	610	Increasing
Figure 4	a-d	F4_loess_curves	Age-grid LOESS fitted protein trajectories.	figure_source	figure9_metscore2_protein_loess_curves_source.tsv	1	acp1	41.45	-0.0885445	31344	30	ok	ACP1	-0.0343926	7.23381e-14	1.60966e-13	13.1406	Negative PWAS beta	610	Increasing
Figure 4	a-d	F4_loess_curves	Age-grid LOESS fitted protein trajectories.	figure_source	figure9_metscore2_protein_loess_curves_source.tsv	1	acp1	41.9333	-0.0881602	31344	30	ok	ACP1	-0.0343926	7.23381e-14	1.60966e-13	13.1406	Negative PWAS beta	610	Increasing
Figure 4	a-d	F4_loess_curves	Age-grid LOESS fitted protein trajectories.	figure_source	figure9_metscore2_protein_loess_curves_source.tsv	1	acp1	42.4167	-0.0875049	31344	30	ok	ACP1	-0.0343926	7.23381e-14	1.60966e-13	13.1406	Negative PWAS beta	610	Increasing
Figure 4	a-d	F4_loess_curves	Age-grid LOESS fitted protein trajectories.	figure_source	figure9_metscore2_protein_loess_curves_source.tsv	1	acp1	42.9	-0.0865919	31344	30	ok	ACP1	-0.0343926	7.23381e-14	1.60966e-13	13.1406	Negative PWAS beta	610	Increasing
Figure 4	a-d	F4_loess_curves	Age-grid LOESS fitted protein trajectories.	figure_source	figure9_metscore2_protein_loess_curves_source.tsv	1	acp1	43.3833	-0.085434	31344	30	ok	ACP1	-0.0343926	7.23381e-14	1.60966e-13	13.1406	Negative PWAS beta	610	Increasing
Figure 4	a-d	F4_loess_curves	Age-grid LOESS fitted protein trajectories.	figure_source	figure9_metscore2_protein_loess_curves_source.tsv	1	acp1	43.8667	-0.0840429	31344	30	ok	ACP1	-0.0343926	7.23381e-14	1.60966e-13	13.1406	Negative PWAS beta	610	Increasing
Figure 4	a-d	F4_loess_curves	Age-grid LOESS fitted protein trajectories.	figure_source	figure9_metscore2_protein_loess_curves_source.tsv	1	acp1	44.35	-0.0824285	31344	30	ok	ACP1	-0.0343926	7.23381e-14	1.60966e-13	13.1406	Negative PWAS beta	610	Increasing
Figure 4	a-d	F4_loess_curves	Age-grid LOESS fitted protein trajectories.	figure_source	figure9_metscore2_protein_loess_curves_source.tsv	1	acp1	44.8333	-0.0805951	31344	30	ok	ACP1	-0.0343926	7.23381e-14	1.60966e-13	13.1406	Negative PWAS beta	610	Increasing
Figure 4	a-d	F4_loess_curves	Age-grid LOESS fitted protein trajectories.	figure_source	figure9_metscore2_protein_loess_curves_source.tsv	1	acp1	45.3167	-0.0785416	31344	30	ok	ACP1	-0.0343926	7.23381e-14	1.60966e-13	13.1406	Negative PWAS beta	610	Increasing
Figure 4	a-d	F4_loess_curves	Age-grid LOESS fitted protein trajectories.	figure_source	figure9_metscore2_protein_loess_curves_source.tsv	1	acp1	45.8	-0.0762617	31344	30	ok	ACP1	-0.0343926	7.23381e-14	1.60966e-13	13.1406	Negative PWAS beta	610	Increasing
Figure 4	a-d	F4_loess_curves	Age-grid LOESS fitted protein trajectories.	figure_source	figure9_metscore2_protein_loess_curves_source.tsv	1	acp1	46.2833	-0.0737429	31344	30	ok	ACP1	-0.0343926	7.23381e-14	1.60966e-13	13.1406	Negative PWAS beta	610	Increasing
Figure 4	a-d	F4_loess_curves	Age-grid LOESS fitted protein trajectories.	figure_source	figure9_metscore2_protein_loess_curves_source.tsv	1	acp1	46.7667	-0.0709683	31344	30	ok	ACP1	-0.0343926	7.23381e-14	1.60966e-13	13.1406	Negative PWAS beta	610	Increasing
Figure 4	a-d	F4_loess_curves	Age-grid LOESS fitted protein trajectories.	figure_source	figure9_metscore2_protein_loess_curves_source.tsv	1	acp1	47.25	-0.067916	31344	30	ok	ACP1	-0.0343926	7.23381e-14	1.60966e-13	13.1406	Negative PWAS beta	610	Increasing
Figure 4	a-d	F4_loess_curves	Age-grid LOESS fitted protein trajectories.	figure_source	figure9_metscore2_protein_loess_curves_source.tsv	1	acp1	47.7333	-0.0645656	31344	30	ok	ACP1	-0.0343926	7.23381e-14	1.60966e-13	13.1406	Negative PWAS beta	610	Increasing
Figure 4	a-d	F4_loess_curves	Age-grid LOESS fitted protein trajectories.	figure_source	figure9_metscore2_protein_loess_curves_source.tsv	1	acp1	48.2167	-0.0609004	31344	30	ok	ACP1	-0.0343926	7.23381e-14	1.60966e-13	13.1406	Negative PWAS beta	610	Increasing
Figure 4	a-d	F4_loess_curves	Age-grid LOESS fitted protein trajectories.	figure_source	figure9_metscore2_protein_loess_curves_source.tsv	1	acp1	48.7	-0.0568943	31344	30	ok	ACP1	-0.0343926	7.23381e-14	1.60966e-13	13.1406	Negative PWAS beta	610	Increasing
Figure 4	a-d	F4_loess_curves	Age-grid LOESS fitted protein trajectories.	figure_source	figure9_metscore2_protein_loess_curves_source.tsv	1	acp1	49.1833	-0.0525121	31344	30	ok	ACP1	-0.0343926	7.23381e-14	1.60966e-13	13.1406	Negative PWAS beta	610	Increasing
Figure 4	a-d	F4_loess_curves	Age-grid LOESS fitted protein trajectories.	figure_source	figure9_metscore2_protein_loess_curves_source.tsv	1	acp1	49.6667	-0.047735	31344	30	ok	ACP1	-0.0343926	7.23381e-14	1.60966e-13	13.1406	Negative PWAS beta	610	Increasing
Figure 4	a-d	F4_loess_curves	Age-grid LOESS fitted protein trajectories.	figure_source	figure9_metscore2_protein_loess_curves_source.tsv	1	acp1	50.15	-0.0426669	31344	30	ok	ACP1	-0.0343926	7.23381e-14	1.60966e-13	13.1406	Negative PWAS beta	610	Increasing
Figure 4	a-d	F4_loess_curves	Age-grid LOESS fitted protein trajectories.	figure_source	figure9_metscore2_protein_loess_curves_source.tsv	1	acp1	50.6333	-0.0376473	31344	30	ok	ACP1	-0.0343926	7.23381e-14	1.60966e-13	13.1406	Negative PWAS beta	610	Increasing
Figure 4	a-d	F4_loess_curves	Age-grid LOESS fitted protein trajectories.	figure_source	figure9_metscore2_protein_loess_curves_source.tsv	1	acp1	51.1167	-0.0324229	31344	30	ok	ACP1	-0.0343926	7.23381e-14	1.60966e-13	13.1406	Negative PWAS beta	610	Increasing
Figure 4	a-d	F4_loess_curves	Age-grid LOESS fitted protein trajectories.	figure_source	figure9_metscore2_protein_loess_curves_source.tsv	1	acp1	51.6	-0.0279452	31344	30	ok	ACP1	-0.0343926	7.23381e-14	1.60966e-13	13.1406	Negative PWAS beta	610	Increasing
Figure 4	a-d	F4_loess_curves	Age-grid LOESS fitted protein trajectories.	figure_source	figure9_metscore2_protein_loess_curves_source.tsv	1	acp1	52.0833	-0.0232778	31344	30	ok	ACP1	-0.0343926	7.23381e-14	1.60966e-13	13.1406	Negative PWAS beta	610	Increasing
Figure 4	a-d	F4_loess_curves	Age-grid LOESS fitted protein trajectories.	figure_source	figure9_metscore2_protein_loess_curves_source.tsv	1	acp1	52.5667	-0.0195982	31344	30	ok	ACP1	-0.0343926	7.23381e-14	1.60966e-13	13.1406	Negative PWAS beta	610	Increasing
Figure 4	a-d	F4_loess_curves	Age-grid LOESS fitted protein trajectories.	figure_source	figure9_metscore2_protein_loess_curves_source.tsv	1	acp1	53.05	-0.016238	31344	30	ok	ACP1	-0.0343926	7.23381e-14	1.60966e-13	13.1406	Negative PWAS beta	610	Increasing
Figure 4	a-d	F4_loess_curves	Age-grid LOESS fitted protein trajectories.	figure_source	figure9_metscore2_protein_loess_curves_source.tsv	1	acp1	53.5333	-0.0129588	31344	30	ok	ACP1	-0.0343926	7.23381e-14	1.60966e-13	13.1406	Negative PWAS beta	610	Increasing
Figure 4	a-d	F4_loess_curves	Age-grid LOESS fitted protein trajectories.	figure_source	figure9_metscore2_protein_loess_curves_source.tsv	1	acp1	54.0167	-0.0107385	31344	30	ok	ACP1	-0.0343926	7.23381e-14	1.60966e-13	13.1406	Negative PWAS beta	610	Increasing
Figure 4	a-d	F4_loess_curves	Age-grid LOESS fitted protein trajectories.	figure_source	figure9_metscore2_protein_loess_curves_source.tsv	1	acp1	54.5	-0.00726449	31344	30	ok	ACP1	-0.0343926	7.23381e-14	1.60966e-13	13.1406	Negative PWAS beta	610	Increasing
Figure 4	a-d	F4_loess_curves	Age-grid LOESS fitted protein trajectories.	figure_source	figure9_metscore2_protein_loess_curves_source.tsv	1	acp1	54.9833	-0.00577677	31344	30	ok	ACP1	-0.0343926	7.23381e-14	1.60966e-13	13.1406	Negative PWAS beta	610	Increasing
Figure 4	a-d	F4_loess_curves	Age-grid LOESS fitted protein trajectories.	figure_source	figure9_metscore2_protein_loess_curves_source.tsv	1	acp1	55.4667	-0.00259066	31344	30	ok	ACP1	-0.0343926	7.23381e-14	1.60966e-13	13.1406	Negative PWAS beta	610	Increasing
Figure 4	a-d	F4_loess_curves	Age-grid LOESS fitted protein trajectories.	figure_source	figure9_metscore2_protein_loess_curves_source.tsv	1	acp1	55.95	-0.00129019	31344	30	ok	ACP1	-0.0343926	7.23381e-14	1.60966e-13	13.1406	Negative PWAS beta	610	Increasing
Figure 4	a-d	F4_loess_curves	Age-grid LOESS fitted protein trajectories.	figure_source	figure9_metscore2_protein_loess_curves_source.tsv	1	acp1	56.4333	0.000914413	31344	30	ok	ACP1	-0.0343926	7.23381e-14	1.60966e-13	13.1406	Negative PWAS beta	610	Increasing
Figure 4	a-d	F4_loess_curves	Age-grid LOESS fitted protein trajectories.	figure_source	figure9_metscore2_protein_loess_curves_source.tsv	1	acp1	56.9167	0.00221569	31344	30	ok	ACP1	-0.0343926	7.23381e-14	1.60966e-13	13.1406	Negative PWAS beta	610	Increasing
Figure 4	a-d	F4_loess_curves	Age-grid LOESS fitted protein trajectories.	figure_source	figure9_metscore2_protein_loess_curves_source.tsv	1	acp1	57.4	0.00366627	31344	30	ok	ACP1	-0.0343926	7.23381e-14	1.60966e-13	13.1406	Negative PWAS beta	610	Increasing
Figure 4	a-d	F4_loess_curves	Age-grid LOESS fitted protein trajectories.	figure_source	figure9_metscore2_protein_loess_curves_source.tsv	1	acp1	57.8833	0.00548508	31344	30	ok	ACP1	-0.0343926	7.23381e-14	1.60966e-13	13.1406	Negative PWAS beta	610	Increasing
Figure 4	a-d	F4_loess_curves	Age-grid LOESS fitted protein trajectories.	figure_source	figure9_metscore2_protein_loess_curves_source.tsv	1	acp1	58.3667	0.00731839	31344	30	ok	ACP1	-0.0343926	7.23381e-14	1.60966e-13	13.1406	Negative PWAS beta	610	Increasing
Figure 4	a-d	F4_loess_curves	Age-grid LOESS fitted protein trajectories.	figure_source	figure9_metscore2_protein_loess_curves_source.tsv	1	acp1	58.85	0.00977583	31344	30	ok	ACP1	-0.0343926	7.23381e-14	1.60966e-13	13.1406	Negative PWAS beta	610	Increasing
Figure 4	a-d	F4_loess_curves	Age-grid LOESS fitted protein trajectories.	figure_source	figure9_metscore2_protein_loess_curves_source.tsv	1	acp1	59.3333	0.0125203	31344	30	ok	ACP1	-0.0343926	7.23381e-14	1.60966e-13	13.1406	Negative PWAS beta	610	Increasing
Figure 4	a-d	F4_loess_curves	Age-grid LOESS fitted protein trajectories.	figure_source	figure9_metscore2_protein_loess_curves_source.tsv	1	acp1	59.8167	0.0152847	31344	30	ok	ACP1	-0.0343926	7.23381e-14	1.60966e-13	13.1406	Negative PWAS beta	610	Increasing
Figure 4	a-d	F4_loess_curves	Age-grid LOESS fitted protein trajectories.	figure_source	figure9_metscore2_protein_loess_curves_source.tsv	1	acp1	60.3	0.0180517	31344	30	ok	ACP1	-0.0343926	7.23381e-14	1.60966e-13	13.1406	Negative PWAS beta	610	Increasing
Figure 4	a-d	F4_loess_curves	Age-grid LOESS fitted protein trajectories.	figure_source	figure9_metscore2_protein_loess_curves_source.tsv	1	acp1	60.7833	0.0208411	31344	30	ok	ACP1	-0.0343926	7.23381e-14	1.60966e-13	13.1406	Negative PWAS beta	610	Increasing
Figure 4	a-d	F4_loess_curves	Age-grid LOESS fitted protein trajectories.	figure_source	figure9_metscore2_protein_loess_curves_source.tsv	1	acp1	61.2667	0.023678	31344	30	ok	ACP1	-0.0343926	7.23381e-14	1.60966e-13	13.1406	Negative PWAS beta	610	Increasing
Figure 4	a-d	F4_loess_curves	Age-grid LOESS fitted protein trajectories.	figure_source	figure9_metscore2_protein_loess_curves_source.tsv	1	acp1	61.75	0.0265841	31344	30	ok	ACP1	-0.0343926	7.23381e-14	1.60966e-13	13.1406	Negative PWAS beta	610	Increasing
Figure 4	a-d	F4_loess_curves	Age-grid LOESS fitted protein trajectories.	figure_source	figure9_metscore2_protein_loess_curves_source.tsv	1	acp1	62.2333	0.0295773	31344	30	ok	ACP1	-0.0343926	7.23381e-14	1.60966e-13	13.1406	Negative PWAS beta	610	Increasing
Figure 4	a-d	F4_loess_curves	Age-grid LOESS fitted protein trajectories.	figure_source	figure9_metscore2_protein_loess_curves_source.tsv	1	acp1	62.7167	0.032668	31344	30	ok	ACP1	-0.0343926	7.23381e-14	1.60966e-13	13.1406	Negative PWAS beta	610	Increasing
Figure 4	a-d	F4_loess_curves	Age-grid LOESS fitted protein trajectories.	figure_source	figure9_metscore2_protein_loess_curves_source.tsv	1	acp1	63.2	0.0358614	31344	30	ok	ACP1	-0.0343926	7.23381e-14	1.60966e-13	13.1406	Negative PWAS beta	610	Increasing
Figure 4	a-d	F4_loess_curves	Age-grid LOESS fitted protein trajectories.	figure_source	figure9_metscore2_protein_loess_curves_source.tsv	1	acp1	63.6833	0.039161	31344	30	ok	ACP1	-0.0343926	7.23381e-14	1.60966e-13	13.1406	Negative PWAS beta	610	Increasing
Figure 4	a-d	F4_loess_curves	Age-grid LOESS fitted protein trajectories.	figure_source	figure9_metscore2_protein_loess_curves_source.tsv	1	acp1	64.1667	0.0425686	31344	30	ok	ACP1	-0.0343926	7.23381e-14	1.60966e-13	13.1406	Negative PWAS beta	610	Increasing
Figure 4	a-d	F4_loess_curves	Age-grid LOESS fitted protein trajectories.	figure_source	figure9_metscore2_protein_loess_curves_source.tsv	1	acp1	64.65	0.0460851	31344	30	ok	ACP1	-0.0343926	7.23381e-14	1.60966e-13	13.1406	Negative PWAS beta	610	Increasing
Figure 4	a-d	F4_loess_curves	Age-grid LOESS fitted protein trajectories.	figure_source	figure9_metscore2_protein_loess_curves_source.tsv	1	acp1	65.1333	0.0497098	31344	30	ok	ACP1	-0.0343926	7.23381e-14	1.60966e-13	13.1406	Negative PWAS beta	610	Increasing
Figure 4	a-d	F4_loess_curves	Age-grid LOESS fitted protein trajectories.	figure_source	figure9_metscore2_protein_loess_curves_source.tsv	1	acp1	65.6167	0.0534419	31344	30	ok	ACP1	-0.0343926	7.23381e-14	1.60966e-13	13.1406	Negative PWAS beta	610	Increasing
Figure 4	a-d	F4_loess_curves	Age-grid LOESS fitted protein trajectories.	figure_source	figure9_metscore2_protein_loess_curves_source.tsv	1	acp1	66.1	0.0572799	31344	30	ok	ACP1	-0.0343926	7.23381e-14	1.60966e-13	13.1406	Negative PWAS beta	610	Increasing
Figure 4	a-d	F4_loess_curves	Age-grid LOESS fitted protein trajectories.	figure_source	figure9_metscore2_protein_loess_curves_source.tsv	1	acp1	66.5833	0.0612215	31344	30	ok	ACP1	-0.0343926	7.23381e-14	1.60966e-13	13.1406	Negative PWAS beta	610	Increasing
Figure 4	a-d	F4_loess_curves	Age-grid LOESS fitted protein trajectories.	figure_source	figure9_metscore2_protein_loess_curves_source.tsv	1	acp1	67.0667	0.0652628	31344	30	ok	ACP1	-0.0343926	7.23381e-14	1.60966e-13	13.1406	Negative PWAS beta	610	Increasing
Figure 4	a-d	F4_loess_curves	Age-grid LOESS fitted protein trajectories.	figure_source	figure9_metscore2_protein_loess_curves_source.tsv	1	acp1	67.55	0.0694	31344	30	ok	ACP1	-0.0343926	7.23381e-14	1.60966e-13	13.1406	Negative PWAS beta	610	Increasing
Figure 4	a-d	F4_loess_curves	Age-grid LOESS fitted protein trajectories.	figure_source	figure9_metscore2_protein_loess_curves_source.tsv	1	acp1	68.0333	0.0736305	31344	30	ok	ACP1	-0.0343926	7.23381e-14	1.60966e-13	13.1406	Negative PWAS beta	610	Increasing
Figure 4	a-d	F4_loess_curves	Age-grid LOESS fitted protein trajectories.	figure_source	figure9_metscore2_protein_loess_curves_source.tsv	1	acp1	68.5167	0.0779523	31344	30	ok	ACP1	-0.0343926	7.23381e-14	1.60966e-13	13.1406	Negative PWAS beta	610	Increasing
Figure 4	a-d	F4_loess_curves	Age-grid LOESS fitted protein trajectories.	figure_source	figure9_metscore2_protein_loess_curves_source.tsv	1	acp1	69	0.0823639	31344	30	ok	ACP1	-0.0343926	7.23381e-14	1.60966e-13	13.1406	Negative PWAS beta	610	Increasing
Figure 4	a-d	F4_loess_curves	Age-grid LOESS fitted protein trajectories.	figure_source	figure9_metscore2_protein_loess_curves_source.tsv	1	acp5	40	-0.427259	37060	30	ok	ACP5	0.100044	4.3523e-98	2.29836e-97	97.3613	Positive PWAS beta	610	Increasing
Figure 4	a-d	F4_loess_curves	Age-grid LOESS fitted protein trajectories.	figure_source	figure9_metscore2_protein_loess_curves_source.tsv	1	acp5	40.4833	-0.421373	37060	30	ok	ACP5	0.100044	4.3523e-98	2.29836e-97	97.3613	Positive PWAS beta	610	Increasing
Figure 4	a-d	F4_loess_curves	Age-grid LOESS fitted protein trajectories.	figure_source	figure9_metscore2_protein_loess_curves_source.tsv	1	acp5	40.9667	-0.414705	37060	30	ok	ACP5	0.100044	4.3523e-98	2.29836e-97	97.3613	Positive PWAS beta	610	Increasing
Figure 4	a-d	F4_loess_curves	Age-grid LOESS fitted protein trajectories.	figure_source	figure9_metscore2_protein_loess_curves_source.tsv	1	acp5	41.45	-0.407269	37060	30	ok	ACP5	0.100044	4.3523e-98	2.29836e-97	97.3613	Positive PWAS beta	610	Increasing
Figure 4	a-d	F4_loess_curves	Age-grid LOESS fitted protein trajectories.	figure_source	figure9_metscore2_protein_loess_curves_source.tsv	1	acp5	41.9333	-0.399075	37060	30	ok	ACP5	0.100044	4.3523e-98	2.29836e-97	97.3613	Positive PWAS beta	610	Increasing
Figure 4	a-d	F4_loess_curves	Age-grid LOESS fitted protein trajectories.	figure_source	figure9_metscore2_protein_loess_curves_source.tsv	1	acp5	42.4167	-0.390139	37060	30	ok	ACP5	0.100044	4.3523e-98	2.29836e-97	97.3613	Positive PWAS beta	610	Increasing
Figure 4	a-d	F4_loess_curves	Age-grid LOESS fitted protein trajectories.	figure_source	figure9_metscore2_protein_loess_curves_source.tsv	1	acp5	42.9	-0.38048	37060	30	ok	ACP5	0.100044	4.3523e-98	2.29836e-97	97.3613	Positive PWAS beta	610	Increasing
Figure 4	a-d	F4_loess_curves	Age-grid LOESS fitted protein trajectories.	figure_source	figure9_metscore2_protein_loess_curves_source.tsv	1	acp5	43.3833	-0.370123	37060	30	ok	ACP5	0.100044	4.3523e-98	2.29836e-97	97.3613	Positive PWAS beta	610	Increasing
Figure 4	a-d	F4_loess_curves	Age-grid LOESS fitted protein trajectories.	figure_source	figure9_metscore2_protein_loess_curves_source.tsv	1	acp5	43.8667	-0.359085	37060	30	ok	ACP5	0.100044	4.3523e-98	2.29836e-97	97.3613	Positive PWAS beta	610	Increasing
Figure 4	a-d	F4_loess_curves	Age-grid LOESS fitted protein trajectories.	figure_source	figure9_metscore2_protein_loess_curves_source.tsv	1	acp5	44.35	-0.347384	37060	30	ok	ACP5	0.100044	4.3523e-98	2.29836e-97	97.3613	Positive PWAS beta	610	Increasing
Figure 4	a-d	F4_loess_curves	Age-grid LOESS fitted protein trajectories.	figure_source	figure9_metscore2_protein_loess_curves_source.tsv	1	acp5	44.8333	-0.335033	37060	30	ok	ACP5	0.100044	4.3523e-98	2.29836e-97	97.3613	Positive PWAS beta	610	Increasing
Figure 4	a-d	F4_loess_curves	Age-grid LOESS fitted protein trajectories.	figure_source	figure9_metscore2_protein_loess_curves_source.tsv	1	acp5	45.3167	-0.322044	37060	30	ok	ACP5	0.100044	4.3523e-98	2.29836e-97	97.3613	Positive PWAS beta	610	Increasing
Figure 4	a-d	F4_loess_curves	Age-grid LOESS fitted protein trajectories.	figure_source	figure9_metscore2_protein_loess_curves_source.tsv	1	acp5	45.8	-0.308424	37060	30	ok	ACP5	0.100044	4.3523e-98	2.29836e-97	97.3613	Positive PWAS beta	610	Increasing
Figure 4	a-d	F4_loess_curves	Age-grid LOESS fitted protein trajectories.	figure_source	figure9_metscore2_protein_loess_curves_source.tsv	1	acp5	46.2833	-0.294177	37060	30	ok	ACP5	0.100044	4.3523e-98	2.29836e-97	97.3613	Positive PWAS beta	610	Increasing
Figure 4	a-d	F4_loess_curves	Age-grid LOESS fitted protein trajectories.	figure_source	figure9_metscore2_protein_loess_curves_source.tsv	1	acp5	46.7667	-0.279302	37060	30	ok	ACP5	0.100044	4.3523e-98	2.29836e-97	97.3613	Positive PWAS beta	610	Increasing
Figure 4	a-d	F4_loess_curves	Age-grid LOESS fitted protein trajectories.	figure_source	figure9_metscore2_protein_loess_curves_source.tsv	1	acp5	47.25	-0.263793	37060	30	ok	ACP5	0.100044	4.3523e-98	2.29836e-97	97.3613	Positive PWAS beta	610	Increasing
Figure 4	a-d	F4_loess_curves	Age-grid LOESS fitted protein trajectories.	figure_source	figure9_metscore2_protein_loess_curves_source.tsv	1	acp5	47.7333	-0.247639	37060	30	ok	ACP5	0.100044	4.3523e-98	2.29836e-97	97.3613	Positive PWAS beta	610	Increasing
Figure 4	a-d	F4_loess_curves	Age-grid LOESS fitted protein trajectories.	figure_source	figure9_metscore2_protein_loess_curves_source.tsv	1	acp5	48.2167	-0.230814	37060	30	ok	ACP5	0.100044	4.3523e-98	2.29836e-97	97.3613	Positive PWAS beta	610	Increasing
Figure 4	a-d	F4_loess_curves	Age-grid LOESS fitted protein trajectories.	figure_source	figure9_metscore2_protein_loess_curves_source.tsv	1	acp5	48.7	-0.213266	37060	30	ok	ACP5	0.100044	4.3523e-98	2.29836e-97	97.3613	Positive PWAS beta	610	Increasing
Figure 4	a-d	F4_loess_curves	Age-grid LOESS fitted protein trajectories.	figure_source	figure9_metscore2_protein_loess_curves_source.tsv	1	acp5	49.1833	-0.194902	37060	30	ok	ACP5	0.100044	4.3523e-98	2.29836e-97	97.3613	Positive PWAS beta	610	Increasing
Figure 4	a-d	F4_loess_curves	Age-grid LOESS fitted protein trajectories.	figure_source	figure9_metscore2_protein_loess_curves_source.tsv	1	acp5	49.6667	-0.175605	37060	30	ok	ACP5	0.100044	4.3523e-98	2.29836e-97	97.3613	Positive PWAS beta	610	Increasing
Figure 4	a-d	F4_loess_curves	Age-grid LOESS fitted protein trajectories.	figure_source	figure9_metscore2_protein_loess_curves_source.tsv	1	acp5	50.15	-0.155361	37060	30	ok	ACP5	0.100044	4.3523e-98	2.29836e-97	97.3613	Positive PWAS beta	610	Increasing
Figure 4	a-d	F4_loess_curves	Age-grid LOESS fitted protein trajectories.	figure_source	figure9_metscore2_protein_loess_curves_source.tsv	1	acp5	50.6333	-0.13452	37060	30	ok	ACP5	0.100044	4.3523e-98	2.29836e-97	97.3613	Positive PWAS beta	610	Increasing
Figure 4	a-d	F4_loess_curves	Age-grid LOESS fitted protein trajectories.	figure_source	figure9_metscore2_protein_loess_curves_source.tsv	1	acp5	51.1167	-0.113277	37060	30	ok	ACP5	0.100044	4.3523e-98	2.29836e-97	97.3613	Positive PWAS beta	610	Increasing
Figure 4	a-d	F4_loess_curves	Age-grid LOESS fitted protein trajectories.	figure_source	figure9_metscore2_protein_loess_curves_source.tsv	1	acp5	51.6	-0.092582	37060	30	ok	ACP5	0.100044	4.3523e-98	2.29836e-97	97.3613	Positive PWAS beta	610	Increasing
Figure 4	a-d	F4_loess_curves	Age-grid LOESS fitted protein trajectories.	figure_source	figure9_metscore2_protein_loess_curves_source.tsv	1	acp5	52.0833	-0.0716593	37060	30	ok	ACP5	0.100044	4.3523e-98	2.29836e-97	97.3613	Positive PWAS beta	610	Increasing
Figure 4	a-d	F4_loess_curves	Age-grid LOESS fitted protein trajectories.	figure_source	figure9_metscore2_protein_loess_curves_source.tsv	1	acp5	52.5667	-0.0518816	37060	30	ok	ACP5	0.100044	4.3523e-98	2.29836e-97	97.3613	Positive PWAS beta	610	Increasing
Figure 4	a-d	F4_loess_curves	Age-grid LOESS fitted protein trajectories.	figure_source	figure9_metscore2_protein_loess_curves_source.tsv	1	acp5	53.05	-0.0326671	37060	30	ok	ACP5	0.100044	4.3523e-98	2.29836e-97	97.3613	Positive PWAS beta	610	Increasing
Figure 4	a-d	F4_loess_curves	Age-grid LOESS fitted protein trajectories.	figure_source	figure9_metscore2_protein_loess_curves_source.tsv	1	acp5	53.5333	-0.0136588	37060	30	ok	ACP5	0.100044	4.3523e-98	2.29836e-97	97.3613	Positive PWAS beta	610	Increasing
Figure 4	a-d	F4_loess_curves	Age-grid LOESS fitted protein trajectories.	figure_source	figure9_metscore2_protein_loess_curves_source.tsv	1	acp5	54.0167	0.0027752	37060	30	ok	ACP5	0.100044	4.3523e-98	2.29836e-97	97.3613	Positive PWAS beta	610	Increasing
Figure 4	a-d	F4_loess_curves	Age-grid LOESS fitted protein trajectories.	figure_source	figure9_metscore2_protein_loess_curves_source.tsv	1	acp5	54.5	0.0204777	37060	30	ok	ACP5	0.100044	4.3523e-98	2.29836e-97	97.3613	Positive PWAS beta	610	Increasing
Figure 4	a-d	F4_loess_curves	Age-grid LOESS fitted protein trajectories.	figure_source	figure9_metscore2_protein_loess_curves_source.tsv	1	acp5	54.9833	0.0336975	37060	30	ok	ACP5	0.100044	4.3523e-98	2.29836e-97	97.3613	Positive PWAS beta	610	Increasing
Figure 4	a-d	F4_loess_curves	Age-grid LOESS fitted protein trajectories.	figure_source	figure9_metscore2_protein_loess_curves_source.tsv	1	acp5	55.4667	0.0485318	37060	30	ok	ACP5	0.100044	4.3523e-98	2.29836e-97	97.3613	Positive PWAS beta	610	Increasing
Figure 4	a-d	F4_loess_curves	Age-grid LOESS fitted protein trajectories.	figure_source	figure9_metscore2_protein_loess_curves_source.tsv	1	acp5	55.95	0.058731	37060	30	ok	ACP5	0.100044	4.3523e-98	2.29836e-97	97.3613	Positive PWAS beta	610	Increasing
Figure 4	a-d	F4_loess_curves	Age-grid LOESS fitted protein trajectories.	figure_source	figure9_metscore2_protein_loess_curves_source.tsv	1	acp5	56.4333	0.069734	37060	30	ok	ACP5	0.100044	4.3523e-98	2.29836e-97	97.3613	Positive PWAS beta	610	Increasing
Figure 4	a-d	F4_loess_curves	Age-grid LOESS fitted protein trajectories.	figure_source	figure9_metscore2_protein_loess_curves_source.tsv	1	acp5	56.9167	0.0776513	37060	30	ok	ACP5	0.100044	4.3523e-98	2.29836e-97	97.3613	Positive PWAS beta	610	Increasing
Figure 4	a-d	F4_loess_curves	Age-grid LOESS fitted protein trajectories.	figure_source	figure9_metscore2_protein_loess_curves_source.tsv	1	acp5	57.4	0.0855488	37060	30	ok	ACP5	0.100044	4.3523e-98	2.29836e-97	97.3613	Positive PWAS beta	610	Increasing
Figure 4	a-d	F4_loess_curves	Age-grid LOESS fitted protein trajectories.	figure_source	figure9_metscore2_protein_loess_curves_source.tsv	1	acp5	57.8833	0.0920498	37060	30	ok	ACP5	0.100044	4.3523e-98	2.29836e-97	97.3613	Positive PWAS beta	610	Increasing
Figure 4	a-d	F4_loess_curves	Age-grid LOESS fitted protein trajectories.	figure_source	figure9_metscore2_protein_loess_curves_source.tsv	1	acp5	58.3667	0.0983532	37060	30	ok	ACP5	0.100044	4.3523e-98	2.29836e-97	97.3613	Positive PWAS beta	610	Increasing
Figure 4	a-d	F4_loess_curves	Age-grid LOESS fitted protein trajectories.	figure_source	figure9_metscore2_protein_loess_curves_source.tsv	1	acp5	58.85	0.10438	37060	30	ok	ACP5	0.100044	4.3523e-98	2.29836e-97	97.3613	Positive PWAS beta	610	Increasing
Figure 4	a-d	F4_loess_curves	Age-grid LOESS fitted protein trajectories.	figure_source	figure9_metscore2_protein_loess_curves_source.tsv	1	acp5	59.3333	0.110665	37060	30	ok	ACP5	0.100044	4.3523e-98	2.29836e-97	97.3613	Positive PWAS beta	610	Increasing
Figure 4	a-d	F4_loess_curves	Age-grid LOESS fitted protein trajectories.	figure_source	figure9_metscore2_protein_loess_curves_source.tsv	1	acp5	59.8167	0.117091	37060	30	ok	ACP5	0.100044	4.3523e-98	2.29836e-97	97.3613	Positive PWAS beta	610	Increasing
Figure 4	a-d	F4_loess_curves	Age-grid LOESS fitted protein trajectories.	figure_source	figure9_metscore2_protein_loess_curves_source.tsv	1	acp5	60.3	0.12341	37060	30	ok	ACP5	0.100044	4.3523e-98	2.29836e-97	97.3613	Positive PWAS beta	610	Increasing
Figure 4	a-d	F4_loess_curves	Age-grid LOESS fitted protein trajectories.	figure_source	figure9_metscore2_protein_loess_curves_source.tsv	1	acp5	60.7833	0.129465	37060	30	ok	ACP5	0.100044	4.3523e-98	2.29836e-97	97.3613	Positive PWAS beta	610	Increasing
Figure 4	a-d	F4_loess_curves	Age-grid LOESS fitted protein trajectories.	figure_source	figure9_metscore2_protein_loess_curves_source.tsv	1	acp5	61.2667	0.135176	37060	30	ok	ACP5	0.100044	4.3523e-98	2.29836e-97	97.3613	Positive PWAS beta	610	Increasing
Figure 4	a-d	F4_loess_curves	Age-grid LOESS fitted protein trajectories.	figure_source	figure9_metscore2_protein_loess_curves_source.tsv	1	acp5	61.75	0.140514	37060	30	ok	ACP5	0.100044	4.3523e-98	2.29836e-97	97.3613	Positive PWAS beta	610	Increasing
Figure 4	a-d	F4_loess_curves	Age-grid LOESS fitted protein trajectories.	figure_source	figure9_metscore2_protein_loess_curves_source.tsv	1	acp5	62.2333	0.145475	37060	30	ok	ACP5	0.100044	4.3523e-98	2.29836e-97	97.3613	Positive PWAS beta	610	Increasing
Figure 4	a-d	F4_loess_curves	Age-grid LOESS fitted protein trajectories.	figure_source	figure9_metscore2_protein_loess_curves_source.tsv	1	acp5	62.7167	0.150063	37060	30	ok	ACP5	0.100044	4.3523e-98	2.29836e-97	97.3613	Positive PWAS beta	610	Increasing
Figure 4	a-d	F4_loess_curves	Age-grid LOESS fitted protein trajectories.	figure_source	figure9_metscore2_protein_loess_curves_source.tsv	1	acp5	63.2	0.154287	37060	30	ok	ACP5	0.100044	4.3523e-98	2.29836e-97	97.3613	Positive PWAS beta	610	Increasing
Figure 4	a-d	F4_loess_curves	Age-grid LOESS fitted protein trajectories.	figure_source	figure9_metscore2_protein_loess_curves_source.tsv	1	acp5	63.6833	0.158156	37060	30	ok	ACP5	0.100044	4.3523e-98	2.29836e-97	97.3613	Positive PWAS beta	610	Increasing
Figure 4	a-d	F4_loess_curves	Age-grid LOESS fitted protein trajectories.	figure_source	figure9_metscore2_protein_loess_curves_source.tsv	1	acp5	64.1667	0.161679	37060	30	ok	ACP5	0.100044	4.3523e-98	2.29836e-97	97.3613	Positive PWAS beta	610	Increasing
Figure 4	a-d	F4_loess_curves	Age-grid LOESS fitted protein trajectories.	figure_source	figure9_metscore2_protein_loess_curves_source.tsv	1	acp5	64.65	0.164867	37060	30	ok	ACP5	0.100044	4.3523e-98	2.29836e-97	97.3613	Positive PWAS beta	610	Increasing
Figure 4	a-d	F4_loess_curves	Age-grid LOESS fitted protein trajectories.	figure_source	figure9_metscore2_protein_loess_curves_source.tsv	1	acp5	65.1333	0.16773	37060	30	ok	ACP5	0.100044	4.3523e-98	2.29836e-97	97.3613	Positive PWAS beta	610	Increasing
Figure 4	a-d	F4_loess_curves	Age-grid LOESS fitted protein trajectories.	figure_source	figure9_metscore2_protein_loess_curves_source.tsv	1	acp5	65.6167	0.170278	37060	30	ok	ACP5	0.100044	4.3523e-98	2.29836e-97	97.3613	Positive PWAS beta	610	Increasing
Figure 4	a-d	F4_loess_curves	Age-grid LOESS fitted protein trajectories.	figure_source	figure9_metscore2_protein_loess_curves_source.tsv	1	acp5	66.1	0.172518	37060	30	ok	ACP5	0.100044	4.3523e-98	2.29836e-97	97.3613	Positive PWAS beta	610	Increasing
Figure 4	a-d	F4_loess_curves	Age-grid LOESS fitted protein trajectories.	figure_source	figure9_metscore2_protein_loess_curves_source.tsv	1	acp5	66.5833	0.174454	37060	30	ok	ACP5	0.100044	4.3523e-98	2.29836e-97	97.3613	Positive PWAS beta	610	Increasing
Figure 4	a-d	F4_loess_curves	Age-grid LOESS fitted protein trajectories.	figure_source	figure9_metscore2_protein_loess_curves_source.tsv	1	acp5	67.0667	0.176093	37060	30	ok	ACP5	0.100044	4.3523e-98	2.29836e-97	97.3613	Positive PWAS beta	610	Increasing
Figure 4	a-d	F4_loess_curves	Age-grid LOESS fitted protein trajectories.	figure_source	figure9_metscore2_protein_loess_curves_source.tsv	1	acp5	67.55	0.177435	37060	30	ok	ACP5	0.100044	4.3523e-98	2.29836e-97	97.3613	Positive PWAS beta	610	Increasing
Figure 4	a-d	F4_loess_curves	Age-grid LOESS fitted protein trajectories.	figure_source	figure9_metscore2_protein_loess_curves_source.tsv	1	acp5	68.0333	0.178482	37060	30	ok	ACP5	0.100044	4.3523e-98	2.29836e-97	97.3613	Positive PWAS beta	610	Increasing
Figure 4	a-d	F4_loess_curves	Age-grid LOESS fitted protein trajectories.	figure_source	figure9_metscore2_protein_loess_curves_source.tsv	1	acp5	68.5167	0.179232	37060	30	ok	ACP5	0.100044	4.3523e-98	2.29836e-97	97.3613	Positive PWAS beta	610	Increasing
Figure 4	a-d	F4_loess_curves	Age-grid LOESS fitted protein trajectories.	figure_source	figure9_metscore2_protein_loess_curves_source.tsv	1	acp5	69	0.179682	37060	30	ok	ACP5	0.100044	4.3523e-98	2.29836e-97	97.3613	Positive PWAS beta	610	Increasing
Figure 4	a-d	F4_loess_curves	Age-grid LOESS fitted protein trajectories.	figure_source	figure9_metscore2_protein_loess_curves_source.tsv	1	acp6	40	-0.120838	37158	30	ok	ACP6	0.0431042	4.80188e-21	1.19432e-20	20.3186	Positive PWAS beta	610	Increasing
Figure 4	a-d	F4_loess_curves	Age-grid LOESS fitted protein trajectories.	figure_source	figure9_metscore2_protein_loess_curves_source.tsv	1	acp6	40.4833	-0.114897	37158	30	ok	ACP6	0.0431042	4.80188e-21	1.19432e-20	20.3186	Positive PWAS beta	610	Increasing
Figure 4	a-d	F4_loess_curves	Age-grid LOESS fitted protein trajectories.	figure_source	figure9_metscore2_protein_loess_curves_source.tsv	1	acp6	40.9667	-0.109255	37158	30	ok	ACP6	0.0431042	4.80188e-21	1.19432e-20	20.3186	Positive PWAS beta	610	Increasing
Figure 4	a-d	F4_loess_curves	Age-grid LOESS fitted protein trajectories.	figure_source	figure9_metscore2_protein_loess_curves_source.tsv	1	acp6	41.45	-0.10389	37158	30	ok	ACP6	0.0431042	4.80188e-21	1.19432e-20	20.3186	Positive PWAS beta	610	Increasing
Figure 4	a-d	F4_loess_curves	Age-grid LOESS fitted protein trajectories.	figure_source	figure9_metscore2_protein_loess_curves_source.tsv	1	acp6	41.9333	-0.0987764	37158	30	ok	ACP6	0.0431042	4.80188e-21	1.19432e-20	20.3186	Positive PWAS beta	610	Increasing
Figure 4	a-d	F4_loess_curves	Age-grid LOESS fitted protein trajectories.	figure_source	figure9_metscore2_protein_loess_curves_source.tsv	1	acp6	42.4167	-0.0938894	37158	30	ok	ACP6	0.0431042	4.80188e-21	1.19432e-20	20.3186	Positive PWAS beta	610	Increasing
Figure 4	a-d	F4_loess_curves	Age-grid LOESS fitted protein trajectories.	figure_source	figure9_metscore2_protein_loess_curves_source.tsv	1	acp6	42.9	-0.0892081	37158	30	ok	ACP6	0.0431042	4.80188e-21	1.19432e-20	20.3186	Positive PWAS beta	610	Increasing
Figure 4	a-d	F4_loess_curves	Age-grid LOESS fitted protein trajectories.	figure_source	figure9_metscore2_protein_loess_curves_source.tsv	1	acp6	43.3833	-0.0847133	37158	30	ok	ACP6	0.0431042	4.80188e-21	1.19432e-20	20.3186	Positive PWAS beta	610	Increasing
Figure 4	a-d	F4_loess_curves	Age-grid LOESS fitted protein trajectories.	figure_source	figure9_metscore2_protein_loess_curves_source.tsv	1	acp6	43.8667	-0.0803857	37158	30	ok	ACP6	0.0431042	4.80188e-21	1.19432e-20	20.3186	Positive PWAS beta	610	Increasing
Figure 4	a-d	F4_loess_curves	Age-grid LOESS fitted protein trajectories.	figure_source	figure9_metscore2_protein_loess_curves_source.tsv	1	acp6	44.35	-0.0762076	37158	30	ok	ACP6	0.0431042	4.80188e-21	1.19432e-20	20.3186	Positive PWAS beta	610	Increasing
Figure 4	a-d	F4_loess_curves	Age-grid LOESS fitted protein trajectories.	figure_source	figure9_metscore2_protein_loess_curves_source.tsv	1	acp6	44.8333	-0.0721696	37158	30	ok	ACP6	0.0431042	4.80188e-21	1.19432e-20	20.3186	Positive PWAS beta	610	Increasing
Figure 4	a-d	F4_loess_curves	Age-grid LOESS fitted protein trajectories.	figure_source	figure9_metscore2_protein_loess_curves_source.tsv	1	acp6	45.3167	-0.0682702	37158	30	ok	ACP6	0.0431042	4.80188e-21	1.19432e-20	20.3186	Positive PWAS beta	610	Increasing
Figure 4	a-d	F4_loess_curves	Age-grid LOESS fitted protein trajectories.	figure_source	figure9_metscore2_protein_loess_curves_source.tsv	1	acp6	45.8	-0.0645166	37158	30	ok	ACP6	0.0431042	4.80188e-21	1.19432e-20	20.3186	Positive PWAS beta	610	Increasing
Figure 4	a-d	F4_loess_curves	Age-grid LOESS fitted protein trajectories.	figure_source	figure9_metscore2_protein_loess_curves_source.tsv	1	acp6	46.2833	-0.060926	37158	30	ok	ACP6	0.0431042	4.80188e-21	1.19432e-20	20.3186	Positive PWAS beta	610	Increasing
Figure 4	a-d	F4_loess_curves	Age-grid LOESS fitted protein trajectories.	figure_source	figure9_metscore2_protein_loess_curves_source.tsv	1	acp6	46.7667	-0.0575245	37158	30	ok	ACP6	0.0431042	4.80188e-21	1.19432e-20	20.3186	Positive PWAS beta	610	Increasing
Figure 4	a-d	F4_loess_curves	Age-grid LOESS fitted protein trajectories.	figure_source	figure9_metscore2_protein_loess_curves_source.tsv	1	acp6	47.25	-0.0543472	37158	30	ok	ACP6	0.0431042	4.80188e-21	1.19432e-20	20.3186	Positive PWAS beta	610	Increasing
Figure 4	a-d	F4_loess_curves	Age-grid LOESS fitted protein trajectories.	figure_source	figure9_metscore2_protein_loess_curves_source.tsv	1	acp6	47.7333	-0.0514399	37158	30	ok	ACP6	0.0431042	4.80188e-21	1.19432e-20	20.3186	Positive PWAS beta	610	Increasing
Figure 4	a-d	F4_loess_curves	Age-grid LOESS fitted protein trajectories.	figure_source	figure9_metscore2_protein_loess_curves_source.tsv	1	acp6	48.2167	-0.0488588	37158	30	ok	ACP6	0.0431042	4.80188e-21	1.19432e-20	20.3186	Positive PWAS beta	610	Increasing
Figure 4	a-d	F4_loess_curves	Age-grid LOESS fitted protein trajectories.	figure_source	figure9_metscore2_protein_loess_curves_source.tsv	1	acp6	48.7	-0.0466694	37158	30	ok	ACP6	0.0431042	4.80188e-21	1.19432e-20	20.3186	Positive PWAS beta	610	Increasing
Figure 4	a-d	F4_loess_curves	Age-grid LOESS fitted protein trajectories.	figure_source	figure9_metscore2_protein_loess_curves_source.tsv	1	acp6	49.1833	-0.0449324	37158	30	ok	ACP6	0.0431042	4.80188e-21	1.19432e-20	20.3186	Positive PWAS beta	610	Increasing
Figure 4	a-d	F4_loess_curves	Age-grid LOESS fitted protein trajectories.	figure_source	figure9_metscore2_protein_loess_curves_source.tsv	1	acp6	49.6667	-0.0436381	37158	30	ok	ACP6	0.0431042	4.80188e-21	1.19432e-20	20.3186	Positive PWAS beta	610	Increasing
Figure 4	a-d	F4_loess_curves	Age-grid LOESS fitted protein trajectories.	figure_source	figure9_metscore2_protein_loess_curves_source.tsv	1	acp6	50.15	-0.042516	37158	30	ok	ACP6	0.0431042	4.80188e-21	1.19432e-20	20.3186	Positive PWAS beta	610	Increasing
Figure 4	a-d	F4_loess_curves	Age-grid LOESS fitted protein trajectories.	figure_source	figure9_metscore2_protein_loess_curves_source.tsv	1	acp6	50.6333	-0.04033	37158	30	ok	ACP6	0.0431042	4.80188e-21	1.19432e-20	20.3186	Positive PWAS beta	610	Increasing
Figure 4	a-d	F4_loess_curves	Age-grid LOESS fitted protein trajectories.	figure_source	figure9_metscore2_protein_loess_curves_source.tsv	1	acp6	51.1167	-0.0361178	37158	30	ok	ACP6	0.0431042	4.80188e-21	1.19432e-20	20.3186	Positive PWAS beta	610	Increasing
Figure 4	a-d	F4_loess_curves	Age-grid LOESS fitted protein trajectories.	figure_source	figure9_metscore2_protein_loess_curves_source.tsv	1	acp6	51.6	-0.0322898	37158	30	ok	ACP6	0.0431042	4.80188e-21	1.19432e-20	20.3186	Positive PWAS beta	610	Increasing
Figure 4	a-d	F4_loess_curves	Age-grid LOESS fitted protein trajectories.	figure_source	figure9_metscore2_protein_loess_curves_source.tsv	1	acp6	52.0833	-0.0265309	37158	30	ok	ACP6	0.0431042	4.80188e-21	1.19432e-20	20.3186	Positive PWAS beta	610	Increasing
Figure 4	a-d	F4_loess_curves	Age-grid LOESS fitted protein trajectories.	figure_source	figure9_metscore2_protein_loess_curves_source.tsv	1	acp6	52.5667	-0.0213497	37158	30	ok	ACP6	0.0431042	4.80188e-21	1.19432e-20	20.3186	Positive PWAS beta	610	Increasing
Figure 4	a-d	F4_loess_curves	Age-grid LOESS fitted protein trajectories.	figure_source	figure9_metscore2_protein_loess_curves_source.tsv	1	acp6	53.05	-0.0156977	37158	30	ok	ACP6	0.0431042	4.80188e-21	1.19432e-20	20.3186	Positive PWAS beta	610	Increasing
Figure 4	a-d	F4_loess_curves	Age-grid LOESS fitted protein trajectories.	figure_source	figure9_metscore2_protein_loess_curves_source.tsv	1	acp6	53.5333	-0.00973099	37158	30	ok	ACP6	0.0431042	4.80188e-21	1.19432e-20	20.3186	Positive PWAS beta	610	Increasing
Figure 4	a-d	F4_loess_curves	Age-grid LOESS fitted protein trajectories.	figure_source	figure9_metscore2_protein_loess_curves_source.tsv	1	acp6	54.0167	-0.0054383	37158	30	ok	ACP6	0.0431042	4.80188e-21	1.19432e-20	20.3186	Positive PWAS beta	610	Increasing
Figure 4	a-d	F4_loess_curves	Age-grid LOESS fitted protein trajectories.	figure_source	figure9_metscore2_protein_loess_curves_source.tsv	1	acp6	54.5	-1.05298e-05	37158	30	ok	ACP6	0.0431042	4.80188e-21	1.19432e-20	20.3186	Positive PWAS beta	610	Increasing
Figure 4	a-d	F4_loess_curves	Age-grid LOESS fitted protein trajectories.	figure_source	figure9_metscore2_protein_loess_curves_source.tsv	1	acp6	54.9833	0.00271688	37158	30	ok	ACP6	0.0431042	4.80188e-21	1.19432e-20	20.3186	Positive PWAS beta	610	Increasing
Figure 4	a-d	F4_loess_curves	Age-grid LOESS fitted protein trajectories.	figure_source	figure9_metscore2_protein_loess_curves_source.tsv	1	acp6	55.4667	0.00665124	37158	30	ok	ACP6	0.0431042	4.80188e-21	1.19432e-20	20.3186	Positive PWAS beta	610	Increasing
Figure 4	a-d	F4_loess_curves	Age-grid LOESS fitted protein trajectories.	figure_source	figure9_metscore2_protein_loess_curves_source.tsv	1	acp6	55.95	0.00830757	37158	30	ok	ACP6	0.0431042	4.80188e-21	1.19432e-20	20.3186	Positive PWAS beta	610	Increasing
Figure 4	a-d	F4_loess_curves	Age-grid LOESS fitted protein trajectories.	figure_source	figure9_metscore2_protein_loess_curves_source.tsv	1	acp6	56.4333	0.0107367	37158	30	ok	ACP6	0.0431042	4.80188e-21	1.19432e-20	20.3186	Positive PWAS beta	610	Increasing
Figure 4	a-d	F4_loess_curves	Age-grid LOESS fitted protein trajectories.	figure_source	figure9_metscore2_protein_loess_curves_source.tsv	1	acp6	56.9167	0.0116511	37158	30	ok	ACP6	0.0431042	4.80188e-21	1.19432e-20	20.3186	Positive PWAS beta	610	Increasing
Figure 4	a-d	F4_loess_curves	Age-grid LOESS fitted protein trajectories.	figure_source	figure9_metscore2_protein_loess_curves_source.tsv	1	acp6	57.4	0.0130011	37158	30	ok	ACP6	0.0431042	4.80188e-21	1.19432e-20	20.3186	Positive PWAS beta	610	Increasing
Figure 4	a-d	F4_loess_curves	Age-grid LOESS fitted protein trajectories.	figure_source	figure9_metscore2_protein_loess_curves_source.tsv	1	acp6	57.8833	0.0139608	37158	30	ok	ACP6	0.0431042	4.80188e-21	1.19432e-20	20.3186	Positive PWAS beta	610	Increasing
Figure 4	a-d	F4_loess_curves	Age-grid LOESS fitted protein trajectories.	figure_source	figure9_metscore2_protein_loess_curves_source.tsv	1	acp6	58.3667	0.0151098	37158	30	ok	ACP6	0.0431042	4.80188e-21	1.19432e-20	20.3186	Positive PWAS beta	610	Increasing
Figure 4	a-d	F4_loess_curves	Age-grid LOESS fitted protein trajectories.	figure_source	figure9_metscore2_protein_loess_curves_source.tsv	1	acp6	58.85	0.0168477	37158	30	ok	ACP6	0.0431042	4.80188e-21	1.19432e-20	20.3186	Positive PWAS beta	610	Increasing
Figure 4	a-d	F4_loess_curves	Age-grid LOESS fitted protein trajectories.	figure_source	figure9_metscore2_protein_loess_curves_source.tsv	1	acp6	59.3333	0.019153	37158	30	ok	ACP6	0.0431042	4.80188e-21	1.19432e-20	20.3186	Positive PWAS beta	610	Increasing
Figure 4	a-d	F4_loess_curves	Age-grid LOESS fitted protein trajectories.	figure_source	figure9_metscore2_protein_loess_curves_source.tsv	1	acp6	59.8167	0.0214797	37158	30	ok	ACP6	0.0431042	4.80188e-21	1.19432e-20	20.3186	Positive PWAS beta	610	Increasing
Figure 4	a-d	F4_loess_curves	Age-grid LOESS fitted protein trajectories.	figure_source	figure9_metscore2_protein_loess_curves_source.tsv	1	acp6	60.3	0.0237147	37158	30	ok	ACP6	0.0431042	4.80188e-21	1.19432e-20	20.3186	Positive PWAS beta	610	Increasing
Figure 4	a-d	F4_loess_curves	Age-grid LOESS fitted protein trajectories.	figure_source	figure9_metscore2_protein_loess_curves_source.tsv	1	acp6	60.7833	0.0258462	37158	30	ok	ACP6	0.0431042	4.80188e-21	1.19432e-20	20.3186	Positive PWAS beta	610	Increasing
Figure 4	a-d	F4_loess_curves	Age-grid LOESS fitted protein trajectories.	figure_source	figure9_metscore2_protein_loess_curves_source.tsv	1	acp6	61.2667	0.0278863	37158	30	ok	ACP6	0.0431042	4.80188e-21	1.19432e-20	20.3186	Positive PWAS beta	610	Increasing
Figure 4	a-d	F4_loess_curves	Age-grid LOESS fitted protein trajectories.	figure_source	figure9_metscore2_protein_loess_curves_source.tsv	1	acp6	61.75	0.0298546	37158	30	ok	ACP6	0.0431042	4.80188e-21	1.19432e-20	20.3186	Positive PWAS beta	610	Increasing
Figure 4	a-d	F4_loess_curves	Age-grid LOESS fitted protein trajectories.	figure_source	figure9_metscore2_protein_loess_curves_source.tsv	1	acp6	62.2333	0.0317715	37158	30	ok	ACP6	0.0431042	4.80188e-21	1.19432e-20	20.3186	Positive PWAS beta	610	Increasing
Figure 4	a-d	F4_loess_curves	Age-grid LOESS fitted protein trajectories.	figure_source	figure9_metscore2_protein_loess_curves_source.tsv	1	acp6	62.7167	0.0336529	37158	30	ok	ACP6	0.0431042	4.80188e-21	1.19432e-20	20.3186	Positive PWAS beta	610	Increasing
Figure 4	a-d	F4_loess_curves	Age-grid LOESS fitted protein trajectories.	figure_source	figure9_metscore2_protein_loess_curves_source.tsv	1	acp6	63.2	0.0355111	37158	30	ok	ACP6	0.0431042	4.80188e-21	1.19432e-20	20.3186	Positive PWAS beta	610	Increasing
Figure 4	a-d	F4_loess_curves	Age-grid LOESS fitted protein trajectories.	figure_source	figure9_metscore2_protein_loess_curves_source.tsv	1	acp6	63.6833	0.0373553	37158	30	ok	ACP6	0.0431042	4.80188e-21	1.19432e-20	20.3186	Positive PWAS beta	610	Increasing
Figure 4	a-d	F4_loess_curves	Age-grid LOESS fitted protein trajectories.	figure_source	figure9_metscore2_protein_loess_curves_source.tsv	1	acp6	64.1667	0.0391923	37158	30	ok	ACP6	0.0431042	4.80188e-21	1.19432e-20	20.3186	Positive PWAS beta	610	Increasing
Figure 4	a-d	F4_loess_curves	Age-grid LOESS fitted protein trajectories.	figure_source	figure9_metscore2_protein_loess_curves_source.tsv	1	acp6	64.65	0.0410269	37158	30	ok	ACP6	0.0431042	4.80188e-21	1.19432e-20	20.3186	Positive PWAS beta	610	Increasing
Figure 4	a-d	F4_loess_curves	Age-grid LOESS fitted protein trajectories.	figure_source	figure9_metscore2_protein_loess_curves_source.tsv	1	acp6	65.1333	0.0428622	37158	30	ok	ACP6	0.0431042	4.80188e-21	1.19432e-20	20.3186	Positive PWAS beta	610	Increasing
Figure 4	a-d	F4_loess_curves	Age-grid LOESS fitted protein trajectories.	figure_source	figure9_metscore2_protein_loess_curves_source.tsv	1	acp6	65.6167	0.0447001	37158	30	ok	ACP6	0.0431042	4.80188e-21	1.19432e-20	20.3186	Positive PWAS beta	610	Increasing
Figure 4	a-d	F4_loess_curves	Age-grid LOESS fitted protein trajectories.	figure_source	figure9_metscore2_protein_loess_curves_source.tsv	1	acp6	66.1	0.046542	37158	30	ok	ACP6	0.0431042	4.80188e-21	1.19432e-20	20.3186	Positive PWAS beta	610	Increasing
Figure 4	a-d	F4_loess_curves	Age-grid LOESS fitted protein trajectories.	figure_source	figure9_metscore2_protein_loess_curves_source.tsv	1	acp6	66.5833	0.0483871	37158	30	ok	ACP6	0.0431042	4.80188e-21	1.19432e-20	20.3186	Positive PWAS beta	610	Increasing
Figure 4	a-d	F4_loess_curves	Age-grid LOESS fitted protein trajectories.	figure_source	figure9_metscore2_protein_loess_curves_source.tsv	1	acp6	67.0667	0.0502324	37158	30	ok	ACP6	0.0431042	4.80188e-21	1.19432e-20	20.3186	Positive PWAS beta	610	Increasing
Figure 4	a-d	F4_loess_curves	Age-grid LOESS fitted protein trajectories.	figure_source	figure9_metscore2_protein_loess_curves_source.tsv	1	acp6	67.55	0.0520738	37158	30	ok	ACP6	0.0431042	4.80188e-21	1.19432e-20	20.3186	Positive PWAS beta	610	Increasing
Figure 4	a-d	F4_loess_curves	Age-grid LOESS fitted protein trajectories.	figure_source	figure9_metscore2_protein_loess_curves_source.tsv	1	acp6	68.0333	0.0539056	37158	30	ok	ACP6	0.0431042	4.80188e-21	1.19432e-20	20.3186	Positive PWAS beta	610	Increasing
Figure 4	a-d	F4_loess_curves	Age-grid LOESS fitted protein trajectories.	figure_source	figure9_metscore2_protein_loess_curves_source.tsv	1	acp6	68.5167	0.0557229	37158	30	ok	ACP6	0.0431042	4.80188e-21	1.19432e-20	20.3186	Positive PWAS beta	610	Increasing
Figure 4	a-d	F4_loess_curves	Age-grid LOESS fitted protein trajectories.	figure_source	figure9_metscore2_protein_loess_curves_source.tsv	1	acp6	69	0.0575251	37158	30	ok	ACP6	0.0431042	4.80188e-21	1.19432e-20	20.3186	Positive PWAS beta	610	Increasing
Figure 4	a-d	F4_loess_curves	Age-grid LOESS fitted protein trajectories.	figure_source	figure9_metscore2_protein_loess_curves_source.tsv	1	actn4	40	-0.130258	36188	30	ok	ACTN4	0.0208597	4.87465e-06	8.75516e-06	5.31206	Positive PWAS beta	610	Increasing
Figure 4	a-d	F4_loess_curves	Age-grid LOESS fitted protein trajectories.	figure_source	figure9_metscore2_protein_loess_curves_source.tsv	1	actn4	40.4833	-0.125492	36188	30	ok	ACTN4	0.0208597	4.87465e-06	8.75516e-06	5.31206	Positive PWAS beta	610	Increasing
Figure 4	a-d	F4_loess_curves	Age-grid LOESS fitted protein trajectories.	figure_source	figure9_metscore2_protein_loess_curves_source.tsv	1	actn4	40.9667	-0.120749	36188	30	ok	ACTN4	0.0208597	4.87465e-06	8.75516e-06	5.31206	Positive PWAS beta	610	Increasing
Figure 4	a-d	F4_loess_curves	Age-grid LOESS fitted protein trajectories.	figure_source	figure9_metscore2_protein_loess_curves_source.tsv	1	actn4	41.45	-0.116031	36188	30	ok	ACTN4	0.0208597	4.87465e-06	8.75516e-06	5.31206	Positive PWAS beta	610	Increasing
Figure 4	a-d	F4_loess_curves	Age-grid LOESS fitted protein trajectories.	figure_source	figure9_metscore2_protein_loess_curves_source.tsv	1	actn4	41.9333	-0.111345	36188	30	ok	ACTN4	0.0208597	4.87465e-06	8.75516e-06	5.31206	Positive PWAS beta	610	Increasing
Figure 4	a-d	F4_loess_curves	Age-grid LOESS fitted protein trajectories.	figure_source	figure9_metscore2_protein_loess_curves_source.tsv	1	actn4	42.4167	-0.106696	36188	30	ok	ACTN4	0.0208597	4.87465e-06	8.75516e-06	5.31206	Positive PWAS beta	610	Increasing
Figure 4	a-d	F4_loess_curves	Age-grid LOESS fitted protein trajectories.	figure_source	figure9_metscore2_protein_loess_curves_source.tsv	1	actn4	42.9	-0.102087	36188	30	ok	ACTN4	0.0208597	4.87465e-06	8.75516e-06	5.31206	Positive PWAS beta	610	Increasing
Figure 4	a-d	F4_loess_curves	Age-grid LOESS fitted protein trajectories.	figure_source	figure9_metscore2_protein_loess_curves_source.tsv	1	actn4	43.3833	-0.0975196	36188	30	ok	ACTN4	0.0208597	4.87465e-06	8.75516e-06	5.31206	Positive PWAS beta	610	Increasing
Figure 4	a-d	F4_loess_curves	Age-grid LOESS fitted protein trajectories.	figure_source	figure9_metscore2_protein_loess_curves_source.tsv	1	actn4	43.8667	-0.0929986	36188	30	ok	ACTN4	0.0208597	4.87465e-06	8.75516e-06	5.31206	Positive PWAS beta	610	Increasing
Figure 4	a-d	F4_loess_curves	Age-grid LOESS fitted protein trajectories.	figure_source	figure9_metscore2_protein_loess_curves_source.tsv	1	actn4	44.35	-0.0885303	36188	30	ok	ACTN4	0.0208597	4.87465e-06	8.75516e-06	5.31206	Positive PWAS beta	610	Increasing
Figure 4	a-d	F4_loess_curves	Age-grid LOESS fitted protein trajectories.	figure_source	figure9_metscore2_protein_loess_curves_source.tsv	1	actn4	44.8333	-0.0841186	36188	30	ok	ACTN4	0.0208597	4.87465e-06	8.75516e-06	5.31206	Positive PWAS beta	610	Increasing
Figure 4	a-d	F4_loess_curves	Age-grid LOESS fitted protein trajectories.	figure_source	figure9_metscore2_protein_loess_curves_source.tsv	1	actn4	45.3167	-0.0797657	36188	30	ok	ACTN4	0.0208597	4.87465e-06	8.75516e-06	5.31206	Positive PWAS beta	610	Increasing
Figure 4	a-d	F4_loess_curves	Age-grid LOESS fitted protein trajectories.	figure_source	figure9_metscore2_protein_loess_curves_source.tsv	1	actn4	45.8	-0.0754717	36188	30	ok	ACTN4	0.0208597	4.87465e-06	8.75516e-06	5.31206	Positive PWAS beta	610	Increasing
Figure 4	a-d	F4_loess_curves	Age-grid LOESS fitted protein trajectories.	figure_source	figure9_metscore2_protein_loess_curves_source.tsv	1	actn4	46.2833	-0.071234	36188	30	ok	ACTN4	0.0208597	4.87465e-06	8.75516e-06	5.31206	Positive PWAS beta	610	Increasing
Figure 4	a-d	F4_loess_curves	Age-grid LOESS fitted protein trajectories.	figure_source	figure9_metscore2_protein_loess_curves_source.tsv	1	actn4	46.7667	-0.0670473	36188	30	ok	ACTN4	0.0208597	4.87465e-06	8.75516e-06	5.31206	Positive PWAS beta	610	Increasing
Figure 4	a-d	F4_loess_curves	Age-grid LOESS fitted protein trajectories.	figure_source	figure9_metscore2_protein_loess_curves_source.tsv	1	actn4	47.25	-0.0629029	36188	30	ok	ACTN4	0.0208597	4.87465e-06	8.75516e-06	5.31206	Positive PWAS beta	610	Increasing
Figure 4	a-d	F4_loess_curves	Age-grid LOESS fitted protein trajectories.	figure_source	figure9_metscore2_protein_loess_curves_source.tsv	1	actn4	47.7333	-0.0587901	36188	30	ok	ACTN4	0.0208597	4.87465e-06	8.75516e-06	5.31206	Positive PWAS beta	610	Increasing
Figure 4	a-d	F4_loess_curves	Age-grid LOESS fitted protein trajectories.	figure_source	figure9_metscore2_protein_loess_curves_source.tsv	1	actn4	48.2167	-0.0546969	36188	30	ok	ACTN4	0.0208597	4.87465e-06	8.75516e-06	5.31206	Positive PWAS beta	610	Increasing
Figure 4	a-d	F4_loess_curves	Age-grid LOESS fitted protein trajectories.	figure_source	figure9_metscore2_protein_loess_curves_source.tsv	1	actn4	48.7	-0.0506089	36188	30	ok	ACTN4	0.0208597	4.87465e-06	8.75516e-06	5.31206	Positive PWAS beta	610	Increasing
Figure 4	a-d	F4_loess_curves	Age-grid LOESS fitted protein trajectories.	figure_source	figure9_metscore2_protein_loess_curves_source.tsv	1	actn4	49.1833	-0.0465107	36188	30	ok	ACTN4	0.0208597	4.87465e-06	8.75516e-06	5.31206	Positive PWAS beta	610	Increasing
Figure 4	a-d	F4_loess_curves	Age-grid LOESS fitted protein trajectories.	figure_source	figure9_metscore2_protein_loess_curves_source.tsv	1	actn4	49.6667	-0.042387	36188	30	ok	ACTN4	0.0208597	4.87465e-06	8.75516e-06	5.31206	Positive PWAS beta	610	Increasing
Figure 4	a-d	F4_loess_curves	Age-grid LOESS fitted protein trajectories.	figure_source	figure9_metscore2_protein_loess_curves_source.tsv	1	actn4	50.15	-0.0382457	36188	30	ok	ACTN4	0.0208597	4.87465e-06	8.75516e-06	5.31206	Positive PWAS beta	610	Increasing
Figure 4	a-d	F4_loess_curves	Age-grid LOESS fitted protein trajectories.	figure_source	figure9_metscore2_protein_loess_curves_source.tsv	1	actn4	50.6333	-0.0342999	36188	30	ok	ACTN4	0.0208597	4.87465e-06	8.75516e-06	5.31206	Positive PWAS beta	610	Increasing
Figure 4	a-d	F4_loess_curves	Age-grid LOESS fitted protein trajectories.	figure_source	figure9_metscore2_protein_loess_curves_source.tsv	1	actn4	51.1167	-0.030631	36188	30	ok	ACTN4	0.0208597	4.87465e-06	8.75516e-06	5.31206	Positive PWAS beta	610	Increasing
Figure 4	a-d	F4_loess_curves	Age-grid LOESS fitted protein trajectories.	figure_source	figure9_metscore2_protein_loess_curves_source.tsv	1	actn4	51.6	-0.0269691	36188	30	ok	ACTN4	0.0208597	4.87465e-06	8.75516e-06	5.31206	Positive PWAS beta	610	Increasing
Figure 4	a-d	F4_loess_curves	Age-grid LOESS fitted protein trajectories.	figure_source	figure9_metscore2_protein_loess_curves_source.tsv	1	actn4	52.0833	-0.0234985	36188	30	ok	ACTN4	0.0208597	4.87465e-06	8.75516e-06	5.31206	Positive PWAS beta	610	Increasing
Figure 4	a-d	F4_loess_curves	Age-grid LOESS fitted protein trajectories.	figure_source	figure9_metscore2_protein_loess_curves_source.tsv	1	actn4	52.5667	-0.0201929	36188	30	ok	ACTN4	0.0208597	4.87465e-06	8.75516e-06	5.31206	Positive PWAS beta	610	Increasing
Figure 4	a-d	F4_loess_curves	Age-grid LOESS fitted protein trajectories.	figure_source	figure9_metscore2_protein_loess_curves_source.tsv	1	actn4	53.05	-0.0166554	36188	30	ok	ACTN4	0.0208597	4.87465e-06	8.75516e-06	5.31206	Positive PWAS beta	610	Increasing
Figure 4	a-d	F4_loess_curves	Age-grid LOESS fitted protein trajectories.	figure_source	figure9_metscore2_protein_loess_curves_source.tsv	1	actn4	53.5333	-0.0138724	36188	30	ok	ACTN4	0.0208597	4.87465e-06	8.75516e-06	5.31206	Positive PWAS beta	610	Increasing
Figure 4	a-d	F4_loess_curves	Age-grid LOESS fitted protein trajectories.	figure_source	figure9_metscore2_protein_loess_curves_source.tsv	1	actn4	54.0167	-0.0100042	36188	30	ok	ACTN4	0.0208597	4.87465e-06	8.75516e-06	5.31206	Positive PWAS beta	610	Increasing
Figure 4	a-d	F4_loess_curves	Age-grid LOESS fitted protein trajectories.	figure_source	figure9_metscore2_protein_loess_curves_source.tsv	1	actn4	54.5	-0.00728945	36188	30	ok	ACTN4	0.0208597	4.87465e-06	8.75516e-06	5.31206	Positive PWAS beta	610	Increasing
Figure 4	a-d	F4_loess_curves	Age-grid LOESS fitted protein trajectories.	figure_source	figure9_metscore2_protein_loess_curves_source.tsv	1	actn4	54.9833	-0.00349528	36188	30	ok	ACTN4	0.0208597	4.87465e-06	8.75516e-06	5.31206	Positive PWAS beta	610	Increasing
Figure 4	a-d	F4_loess_curves	Age-grid LOESS fitted protein trajectories.	figure_source	figure9_metscore2_protein_loess_curves_source.tsv	1	actn4	55.4667	-0.0005243	36188	30	ok	ACTN4	0.0208597	4.87465e-06	8.75516e-06	5.31206	Positive PWAS beta	610	Increasing
Figure 4	a-d	F4_loess_curves	Age-grid LOESS fitted protein trajectories.	figure_source	figure9_metscore2_protein_loess_curves_source.tsv	1	actn4	55.95	0.002621	36188	30	ok	ACTN4	0.0208597	4.87465e-06	8.75516e-06	5.31206	Positive PWAS beta	610	Increasing
Figure 4	a-d	F4_loess_curves	Age-grid LOESS fitted protein trajectories.	figure_source	figure9_metscore2_protein_loess_curves_source.tsv	1	actn4	56.4333	0.00561059	36188	30	ok	ACTN4	0.0208597	4.87465e-06	8.75516e-06	5.31206	Positive PWAS beta	610	Increasing
Figure 4	a-d	F4_loess_curves	Age-grid LOESS fitted protein trajectories.	figure_source	figure9_metscore2_protein_loess_curves_source.tsv	1	actn4	56.9167	0.00799475	36188	30	ok	ACTN4	0.0208597	4.87465e-06	8.75516e-06	5.31206	Positive PWAS beta	610	Increasing
Figure 4	a-d	F4_loess_curves	Age-grid LOESS fitted protein trajectories.	figure_source	figure9_metscore2_protein_loess_curves_source.tsv	1	actn4	57.4	0.0106062	36188	30	ok	ACTN4	0.0208597	4.87465e-06	8.75516e-06	5.31206	Positive PWAS beta	610	Increasing
Figure 4	a-d	F4_loess_curves	Age-grid LOESS fitted protein trajectories.	figure_source	figure9_metscore2_protein_loess_curves_source.tsv	1	actn4	57.8833	0.0119818	36188	30	ok	ACTN4	0.0208597	4.87465e-06	8.75516e-06	5.31206	Positive PWAS beta	610	Increasing
Figure 4	a-d	F4_loess_curves	Age-grid LOESS fitted protein trajectories.	figure_source	figure9_metscore2_protein_loess_curves_source.tsv	1	actn4	58.3667	0.0140158	36188	30	ok	ACTN4	0.0208597	4.87465e-06	8.75516e-06	5.31206	Positive PWAS beta	610	Increasing
Figure 4	a-d	F4_loess_curves	Age-grid LOESS fitted protein trajectories.	figure_source	figure9_metscore2_protein_loess_curves_source.tsv	1	actn4	58.85	0.0147706	36188	30	ok	ACTN4	0.0208597	4.87465e-06	8.75516e-06	5.31206	Positive PWAS beta	610	Increasing
Figure 4	a-d	F4_loess_curves	Age-grid LOESS fitted protein trajectories.	figure_source	figure9_metscore2_protein_loess_curves_source.tsv	1	actn4	59.3333	0.0148876	36188	30	ok	ACTN4	0.0208597	4.87465e-06	8.75516e-06	5.31206	Positive PWAS beta	610	Increasing
Figure 4	a-d	F4_loess_curves	Age-grid LOESS fitted protein trajectories.	figure_source	figure9_metscore2_protein_loess_curves_source.tsv	1	actn4	59.8167	0.0156072	36188	30	ok	ACTN4	0.0208597	4.87465e-06	8.75516e-06	5.31206	Positive PWAS beta	610	Increasing
Figure 4	a-d	F4_loess_curves	Age-grid LOESS fitted protein trajectories.	figure_source	figure9_metscore2_protein_loess_curves_source.tsv	1	actn4	60.3	0.0170189	36188	30	ok	ACTN4	0.0208597	4.87465e-06	8.75516e-06	5.31206	Positive PWAS beta	610	Increasing
Figure 4	a-d	F4_loess_curves	Age-grid LOESS fitted protein trajectories.	figure_source	figure9_metscore2_protein_loess_curves_source.tsv	1	actn4	60.7833	0.0190151	36188	30	ok	ACTN4	0.0208597	4.87465e-06	8.75516e-06	5.31206	Positive PWAS beta	610	Increasing
Figure 4	a-d	F4_loess_curves	Age-grid LOESS fitted protein trajectories.	figure_source	figure9_metscore2_protein_loess_curves_source.tsv	1	actn4	61.2667	0.0214919	36188	30	ok	ACTN4	0.0208597	4.87465e-06	8.75516e-06	5.31206	Positive PWAS beta	610	Increasing
Figure 4	a-d	F4_loess_curves	Age-grid LOESS fitted protein trajectories.	figure_source	figure9_metscore2_protein_loess_curves_source.tsv	1	actn4	61.75	0.0243742	36188	30	ok	ACTN4	0.0208597	4.87465e-06	8.75516e-06	5.31206	Positive PWAS beta	610	Increasing
Figure 4	a-d	F4_loess_curves	Age-grid LOESS fitted protein trajectories.	figure_source	figure9_metscore2_protein_loess_curves_source.tsv	1	actn4	62.2333	0.0276114	36188	30	ok	ACTN4	0.0208597	4.87465e-06	8.75516e-06	5.31206	Positive PWAS beta	610	Increasing
Figure 4	a-d	F4_loess_curves	Age-grid LOESS fitted protein trajectories.	figure_source	figure9_metscore2_protein_loess_curves_source.tsv	1	actn4	62.7167	0.0311719	36188	30	ok	ACTN4	0.0208597	4.87465e-06	8.75516e-06	5.31206	Positive PWAS beta	610	Increasing
Figure 4	a-d	F4_loess_curves	Age-grid LOESS fitted protein trajectories.	figure_source	figure9_metscore2_protein_loess_curves_source.tsv	1	actn4	63.2	0.0350372	36188	30	ok	ACTN4	0.0208597	4.87465e-06	8.75516e-06	5.31206	Positive PWAS beta	610	Increasing
Figure 4	a-d	F4_loess_curves	Age-grid LOESS fitted protein trajectories.	figure_source	figure9_metscore2_protein_loess_curves_source.tsv	1	actn4	63.6833	0.0391996	36188	30	ok	ACTN4	0.0208597	4.87465e-06	8.75516e-06	5.31206	Positive PWAS beta	610	Increasing
Figure 4	a-d	F4_loess_curves	Age-grid LOESS fitted protein trajectories.	figure_source	figure9_metscore2_protein_loess_curves_source.tsv	1	actn4	64.1667	0.0436595	36188	30	ok	ACTN4	0.0208597	4.87465e-06	8.75516e-06	5.31206	Positive PWAS beta	610	Increasing
Figure 4	a-d	F4_loess_curves	Age-grid LOESS fitted protein trajectories.	figure_source	figure9_metscore2_protein_loess_curves_source.tsv	1	actn4	64.65	0.0484218	36188	30	ok	ACTN4	0.0208597	4.87465e-06	8.75516e-06	5.31206	Positive PWAS beta	610	Increasing
Figure 4	a-d	F4_loess_curves	Age-grid LOESS fitted protein trajectories.	figure_source	figure9_metscore2_protein_loess_curves_source.tsv	1	actn4	65.1333	0.0534951	36188	30	ok	ACTN4	0.0208597	4.87465e-06	8.75516e-06	5.31206	Positive PWAS beta	610	Increasing
Figure 4	a-d	F4_loess_curves	Age-grid LOESS fitted protein trajectories.	figure_source	figure9_metscore2_protein_loess_curves_source.tsv	1	actn4	65.6167	0.0588901	36188	30	ok	ACTN4	0.0208597	4.87465e-06	8.75516e-06	5.31206	Positive PWAS beta	610	Increasing
Figure 4	a-d	F4_loess_curves	Age-grid LOESS fitted protein trajectories.	figure_source	figure9_metscore2_protein_loess_curves_source.tsv	1	actn4	66.1	0.0646189	36188	30	ok	ACTN4	0.0208597	4.87465e-06	8.75516e-06	5.31206	Positive PWAS beta	610	Increasing
Figure 4	a-d	F4_loess_curves	Age-grid LOESS fitted protein trajectories.	figure_source	figure9_metscore2_protein_loess_curves_source.tsv	1	actn4	66.5833	0.0706959	36188	30	ok	ACTN4	0.0208597	4.87465e-06	8.75516e-06	5.31206	Positive PWAS beta	610	Increasing
Figure 4	a-d	F4_loess_curves	Age-grid LOESS fitted protein trajectories.	figure_source	figure9_metscore2_protein_loess_curves_source.tsv	1	actn4	67.0667	0.0771374	36188	30	ok	ACTN4	0.0208597	4.87465e-06	8.75516e-06	5.31206	Positive PWAS beta	610	Increasing
Figure 4	a-d	F4_loess_curves	Age-grid LOESS fitted protein trajectories.	figure_source	figure9_metscore2_protein_loess_curves_source.tsv	1	actn4	67.55	0.0839602	36188	30	ok	ACTN4	0.0208597	4.87465e-06	8.75516e-06	5.31206	Positive PWAS beta	610	Increasing
Figure 4	a-d	F4_loess_curves	Age-grid LOESS fitted protein trajectories.	figure_source	figure9_metscore2_protein_loess_curves_source.tsv	1	actn4	68.0333	0.0911789	36188	30	ok	ACTN4	0.0208597	4.87465e-06	8.75516e-06	5.31206	Positive PWAS beta	610	Increasing
Figure 4	a-d	F4_loess_curves	Age-grid LOESS fitted protein trajectories.	figure_source	figure9_metscore2_protein_loess_curves_source.tsv	1	actn4	68.5167	0.0988077	36188	30	ok	ACTN4	0.0208597	4.87465e-06	8.75516e-06	5.31206	Positive PWAS beta	610	Increasing
Figure 4	a-d	F4_loess_curves	Age-grid LOESS fitted protein trajectories.	figure_source	figure9_metscore2_protein_loess_curves_source.tsv	1	actn4	69	0.106859	36188	30	ok	ACTN4	0.0208597	4.87465e-06	8.75516e-06	5.31206	Positive PWAS beta	610	Increasing
Figure 4	a-d	F4_loess_curves	Age-grid LOESS fitted protein trajectories.	figure_source	figure9_metscore2_protein_loess_curves_source.tsv	1	acy3	40	-0.294869	31246	30	ok	ACY3	0.110104	5.62991e-125	3.52172e-124	124.249	Positive PWAS beta	610	Increasing
Figure 4	a-d	F4_loess_curves	Age-grid LOESS fitted protein trajectories.	figure_source	figure9_metscore2_protein_loess_curves_source.tsv	1	acy3	40.4833	-0.294093	31246	30	ok	ACY3	0.110104	5.62991e-125	3.52172e-124	124.249	Positive PWAS beta	610	Increasing
Figure 4	a-d	F4_loess_curves	Age-grid LOESS fitted protein trajectories.	figure_source	figure9_metscore2_protein_loess_curves_source.tsv	1	acy3	40.9667	-0.292534	31246	30	ok	ACY3	0.110104	5.62991e-125	3.52172e-124	124.249	Positive PWAS beta	610	Increasing
Figure 4	a-d	F4_loess_curves	Age-grid LOESS fitted protein trajectories.	figure_source	figure9_metscore2_protein_loess_curves_source.tsv	1	acy3	41.45	-0.290204	31246	30	ok	ACY3	0.110104	5.62991e-125	3.52172e-124	124.249	Positive PWAS beta	610	Increasing
Figure 4	a-d	F4_loess_curves	Age-grid LOESS fitted protein trajectories.	figure_source	figure9_metscore2_protein_loess_curves_source.tsv	1	acy3	41.9333	-0.287112	31246	30	ok	ACY3	0.110104	5.62991e-125	3.52172e-124	124.249	Positive PWAS beta	610	Increasing
Figure 4	a-d	F4_loess_curves	Age-grid LOESS fitted protein trajectories.	figure_source	figure9_metscore2_protein_loess_curves_source.tsv	1	acy3	42.4167	-0.283271	31246	30	ok	ACY3	0.110104	5.62991e-125	3.52172e-124	124.249	Positive PWAS beta	610	Increasing
Figure 4	a-d	F4_loess_curves	Age-grid LOESS fitted protein trajectories.	figure_source	figure9_metscore2_protein_loess_curves_source.tsv	1	acy3	42.9	-0.278696	31246	30	ok	ACY3	0.110104	5.62991e-125	3.52172e-124	124.249	Positive PWAS beta	610	Increasing
Figure 4	a-d	F4_loess_curves	Age-grid LOESS fitted protein trajectories.	figure_source	figure9_metscore2_protein_loess_curves_source.tsv	1	acy3	43.3833	-0.273405	31246	30	ok	ACY3	0.110104	5.62991e-125	3.52172e-124	124.249	Positive PWAS beta	610	Increasing
Figure 4	a-d	F4_loess_curves	Age-grid LOESS fitted protein trajectories.	figure_source	figure9_metscore2_protein_loess_curves_source.tsv	1	acy3	43.8667	-0.26741	31246	30	ok	ACY3	0.110104	5.62991e-125	3.52172e-124	124.249	Positive PWAS beta	610	Increasing
Figure 4	a-d	F4_loess_curves	Age-grid LOESS fitted protein trajectories.	figure_source	figure9_metscore2_protein_loess_curves_source.tsv	1	acy3	44.35	-0.260722	31246	30	ok	ACY3	0.110104	5.62991e-125	3.52172e-124	124.249	Positive PWAS beta	610	Increasing
Figure 4	a-d	F4_loess_curves	Age-grid LOESS fitted protein trajectories.	figure_source	figure9_metscore2_protein_loess_curves_source.tsv	1	acy3	44.8333	-0.253354	31246	30	ok	ACY3	0.110104	5.62991e-125	3.52172e-124	124.249	Positive PWAS beta	610	Increasing
Figure 4	a-d	F4_loess_curves	Age-grid LOESS fitted protein trajectories.	figure_source	figure9_metscore2_protein_loess_curves_source.tsv	1	acy3	45.3167	-0.245314	31246	30	ok	ACY3	0.110104	5.62991e-125	3.52172e-124	124.249	Positive PWAS beta	610	Increasing
Figure 4	a-d	F4_loess_curves	Age-grid LOESS fitted protein trajectories.	figure_source	figure9_metscore2_protein_loess_curves_source.tsv	1	acy3	45.8	-0.23661	31246	30	ok	ACY3	0.110104	5.62991e-125	3.52172e-124	124.249	Positive PWAS beta	610	Increasing
Figure 4	a-d	F4_loess_curves	Age-grid LOESS fitted protein trajectories.	figure_source	figure9_metscore2_protein_loess_curves_source.tsv	1	acy3	46.2833	-0.22725	31246	30	ok	ACY3	0.110104	5.62991e-125	3.52172e-124	124.249	Positive PWAS beta	610	Increasing
Figure 4	a-d	F4_loess_curves	Age-grid LOESS fitted protein trajectories.	figure_source	figure9_metscore2_protein_loess_curves_source.tsv	1	acy3	46.7667	-0.217232	31246	30	ok	ACY3	0.110104	5.62991e-125	3.52172e-124	124.249	Positive PWAS beta	610	Increasing
Figure 4	a-d	F4_loess_curves	Age-grid LOESS fitted protein trajectories.	figure_source	figure9_metscore2_protein_loess_curves_source.tsv	1	acy3	47.25	-0.20655	31246	30	ok	ACY3	0.110104	5.62991e-125	3.52172e-124	124.249	Positive PWAS beta	610	Increasing
Figure 4	a-d	F4_loess_curves	Age-grid LOESS fitted protein trajectories.	figure_source	figure9_metscore2_protein_loess_curves_source.tsv	1	acy3	47.7333	-0.195193	31246	30	ok	ACY3	0.110104	5.62991e-125	3.52172e-124	124.249	Positive PWAS beta	610	Increasing
Figure 4	a-d	F4_loess_curves	Age-grid LOESS fitted protein trajectories.	figure_source	figure9_metscore2_protein_loess_curves_source.tsv	1	acy3	48.2167	-0.183143	31246	30	ok	ACY3	0.110104	5.62991e-125	3.52172e-124	124.249	Positive PWAS beta	610	Increasing
Figure 4	a-d	F4_loess_curves	Age-grid LOESS fitted protein trajectories.	figure_source	figure9_metscore2_protein_loess_curves_source.tsv	1	acy3	48.7	-0.170357	31246	30	ok	ACY3	0.110104	5.62991e-125	3.52172e-124	124.249	Positive PWAS beta	610	Increasing
Figure 4	a-d	F4_loess_curves	Age-grid LOESS fitted protein trajectories.	figure_source	figure9_metscore2_protein_loess_curves_source.tsv	1	acy3	49.1833	-0.156754	31246	30	ok	ACY3	0.110104	5.62991e-125	3.52172e-124	124.249	Positive PWAS beta	610	Increasing
Figure 4	a-d	F4_loess_curves	Age-grid LOESS fitted protein trajectories.	figure_source	figure9_metscore2_protein_loess_curves_source.tsv	1	acy3	49.6667	-0.142236	31246	30	ok	ACY3	0.110104	5.62991e-125	3.52172e-124	124.249	Positive PWAS beta	610	Increasing
Figure 4	a-d	F4_loess_curves	Age-grid LOESS fitted protein trajectories.	figure_source	figure9_metscore2_protein_loess_curves_source.tsv	1	acy3	50.15	-0.126785	31246	30	ok	ACY3	0.110104	5.62991e-125	3.52172e-124	124.249	Positive PWAS beta	610	Increasing
Figure 4	a-d	F4_loess_curves	Age-grid LOESS fitted protein trajectories.	figure_source	figure9_metscore2_protein_loess_curves_source.tsv	1	acy3	50.6333	-0.110212	31246	30	ok	ACY3	0.110104	5.62991e-125	3.52172e-124	124.249	Positive PWAS beta	610	Increasing
Figure 4	a-d	F4_loess_curves	Age-grid LOESS fitted protein trajectories.	figure_source	figure9_metscore2_protein_loess_curves_source.tsv	1	acy3	51.1167	-0.0922037	31246	30	ok	ACY3	0.110104	5.62991e-125	3.52172e-124	124.249	Positive PWAS beta	610	Increasing
Figure 4	a-d	F4_loess_curves	Age-grid LOESS fitted protein trajectories.	figure_source	figure9_metscore2_protein_loess_curves_source.tsv	1	acy3	51.6	-0.0752451	31246	30	ok	ACY3	0.110104	5.62991e-125	3.52172e-124	124.249	Positive PWAS beta	610	Increasing
Figure 4	a-d	F4_loess_curves	Age-grid LOESS fitted protein trajectories.	figure_source	figure9_metscore2_protein_loess_curves_source.tsv	1	acy3	52.0833	-0.0572443	31246	30	ok	ACY3	0.110104	5.62991e-125	3.52172e-124	124.249	Positive PWAS beta	610	Increasing
Figure 4	a-d	F4_loess_curves	Age-grid LOESS fitted protein trajectories.	figure_source	figure9_metscore2_protein_loess_curves_source.tsv	1	acy3	52.5667	-0.0406959	31246	30	ok	ACY3	0.110104	5.62991e-125	3.52172e-124	124.249	Positive PWAS beta	610	Increasing
Figure 4	a-d	F4_loess_curves	Age-grid LOESS fitted protein trajectories.	figure_source	figure9_metscore2_protein_loess_curves_source.tsv	1	acy3	53.05	-0.0243529	31246	30	ok	ACY3	0.110104	5.62991e-125	3.52172e-124	124.249	Positive PWAS beta	610	Increasing
Figure 4	a-d	F4_loess_curves	Age-grid LOESS fitted protein trajectories.	figure_source	figure9_metscore2_protein_loess_curves_source.tsv	1	acy3	53.5333	-0.0085746	31246	30	ok	ACY3	0.110104	5.62991e-125	3.52172e-124	124.249	Positive PWAS beta	610	Increasing
Figure 4	a-d	F4_loess_curves	Age-grid LOESS fitted protein trajectories.	figure_source	figure9_metscore2_protein_loess_curves_source.tsv	1	acy3	54.0167	0.00508682	31246	30	ok	ACY3	0.110104	5.62991e-125	3.52172e-124	124.249	Positive PWAS beta	610	Increasing
Figure 4	a-d	F4_loess_curves	Age-grid LOESS fitted protein trajectories.	figure_source	figure9_metscore2_protein_loess_curves_source.tsv	1	acy3	54.5	0.0194833	31246	30	ok	ACY3	0.110104	5.62991e-125	3.52172e-124	124.249	Positive PWAS beta	610	Increasing
Figure 4	a-d	F4_loess_curves	Age-grid LOESS fitted protein trajectories.	figure_source	figure9_metscore2_protein_loess_curves_source.tsv	1	acy3	54.9833	0.0304311	31246	30	ok	ACY3	0.110104	5.62991e-125	3.52172e-124	124.249	Positive PWAS beta	610	Increasing
Figure 4	a-d	F4_loess_curves	Age-grid LOESS fitted protein trajectories.	figure_source	figure9_metscore2_protein_loess_curves_source.tsv	1	acy3	55.4667	0.0424237	31246	30	ok	ACY3	0.110104	5.62991e-125	3.52172e-124	124.249	Positive PWAS beta	610	Increasing
Figure 4	a-d	F4_loess_curves	Age-grid LOESS fitted protein trajectories.	figure_source	figure9_metscore2_protein_loess_curves_source.tsv	1	acy3	55.95	0.0503873	31246	30	ok	ACY3	0.110104	5.62991e-125	3.52172e-124	124.249	Positive PWAS beta	610	Increasing
Figure 4	a-d	F4_loess_curves	Age-grid LOESS fitted protein trajectories.	figure_source	figure9_metscore2_protein_loess_curves_source.tsv	1	acy3	56.4333	0.0593853	31246	30	ok	ACY3	0.110104	5.62991e-125	3.52172e-124	124.249	Positive PWAS beta	610	Increasing
Figure 4	a-d	F4_loess_curves	Age-grid LOESS fitted protein trajectories.	figure_source	figure9_metscore2_protein_loess_curves_source.tsv	1	acy3	56.9167	0.0652114	31246	30	ok	ACY3	0.110104	5.62991e-125	3.52172e-124	124.249	Positive PWAS beta	610	Increasing
Figure 4	a-d	F4_loess_curves	Age-grid LOESS fitted protein trajectories.	figure_source	figure9_metscore2_protein_loess_curves_source.tsv	1	acy3	57.4	0.0717007	31246	30	ok	ACY3	0.110104	5.62991e-125	3.52172e-124	124.249	Positive PWAS beta	610	Increasing
Figure 4	a-d	F4_loess_curves	Age-grid LOESS fitted protein trajectories.	figure_source	figure9_metscore2_protein_loess_curves_source.tsv	1	acy3	57.8833	0.0767669	31246	30	ok	ACY3	0.110104	5.62991e-125	3.52172e-124	124.249	Positive PWAS beta	610	Increasing
Figure 4	a-d	F4_loess_curves	Age-grid LOESS fitted protein trajectories.	figure_source	figure9_metscore2_protein_loess_curves_source.tsv	1	acy3	58.3667	0.0819611	31246	30	ok	ACY3	0.110104	5.62991e-125	3.52172e-124	124.249	Positive PWAS beta	610	Increasing
Figure 4	a-d	F4_loess_curves	Age-grid LOESS fitted protein trajectories.	figure_source	figure9_metscore2_protein_loess_curves_source.tsv	1	acy3	58.85	0.0865421	31246	30	ok	ACY3	0.110104	5.62991e-125	3.52172e-124	124.249	Positive PWAS beta	610	Increasing
Figure 4	a-d	F4_loess_curves	Age-grid LOESS fitted protein trajectories.	figure_source	figure9_metscore2_protein_loess_curves_source.tsv	1	acy3	59.3333	0.0909168	31246	30	ok	ACY3	0.110104	5.62991e-125	3.52172e-124	124.249	Positive PWAS beta	610	Increasing
Figure 4	a-d	F4_loess_curves	Age-grid LOESS fitted protein trajectories.	figure_source	figure9_metscore2_protein_loess_curves_source.tsv	1	acy3	59.8167	0.0951606	31246	30	ok	ACY3	0.110104	5.62991e-125	3.52172e-124	124.249	Positive PWAS beta	610	Increasing
Figure 4	a-d	F4_loess_curves	Age-grid LOESS fitted protein trajectories.	figure_source	figure9_metscore2_protein_loess_curves_source.tsv	1	acy3	60.3	0.0991357	31246	30	ok	ACY3	0.110104	5.62991e-125	3.52172e-124	124.249	Positive PWAS beta	610	Increasing
Figure 4	a-d	F4_loess_curves	Age-grid LOESS fitted protein trajectories.	figure_source	figure9_metscore2_protein_loess_curves_source.tsv	1	acy3	60.7833	0.10275	31246	30	ok	ACY3	0.110104	5.62991e-125	3.52172e-124	124.249	Positive PWAS beta	610	Increasing
Figure 4	a-d	F4_loess_curves	Age-grid LOESS fitted protein trajectories.	figure_source	figure9_metscore2_protein_loess_curves_source.tsv	1	acy3	61.2667	0.105959	31246	30	ok	ACY3	0.110104	5.62991e-125	3.52172e-124	124.249	Positive PWAS beta	610	Increasing
Figure 4	a-d	F4_loess_curves	Age-grid LOESS fitted protein trajectories.	figure_source	figure9_metscore2_protein_loess_curves_source.tsv	1	acy3	61.75	0.108749	31246	30	ok	ACY3	0.110104	5.62991e-125	3.52172e-124	124.249	Positive PWAS beta	610	Increasing
Figure 4	a-d	F4_loess_curves	Age-grid LOESS fitted protein trajectories.	figure_source	figure9_metscore2_protein_loess_curves_source.tsv	1	acy3	62.2333	0.111119	31246	30	ok	ACY3	0.110104	5.62991e-125	3.52172e-124	124.249	Positive PWAS beta	610	Increasing
Figure 4	a-d	F4_loess_curves	Age-grid LOESS fitted protein trajectories.	figure_source	figure9_metscore2_protein_loess_curves_source.tsv	1	acy3	62.7167	0.113078	31246	30	ok	ACY3	0.110104	5.62991e-125	3.52172e-124	124.249	Positive PWAS beta	610	Increasing
Figure 4	a-d	F4_loess_curves	Age-grid LOESS fitted protein trajectories.	figure_source	figure9_metscore2_protein_loess_curves_source.tsv	1	acy3	63.2	0.114635	31246	30	ok	ACY3	0.110104	5.62991e-125	3.52172e-124	124.249	Positive PWAS beta	610	Increasing
Figure 4	a-d	F4_loess_curves	Age-grid LOESS fitted protein trajectories.	figure_source	figure9_metscore2_protein_loess_curves_source.tsv	1	acy3	63.6833	0.115802	31246	30	ok	ACY3	0.110104	5.62991e-125	3.52172e-124	124.249	Positive PWAS beta	610	Increasing
Figure 4	a-d	F4_loess_curves	Age-grid LOESS fitted protein trajectories.	figure_source	figure9_metscore2_protein_loess_curves_source.tsv	1	acy3	64.1667	0.116586	31246	30	ok	ACY3	0.110104	5.62991e-125	3.52172e-124	124.249	Positive PWAS beta	610	Increasing
Figure 4	a-d	F4_loess_curves	Age-grid LOESS fitted protein trajectories.	figure_source	figure9_metscore2_protein_loess_curves_source.tsv	1	acy3	64.65	0.116997	31246	30	ok	ACY3	0.110104	5.62991e-125	3.52172e-124	124.249	Positive PWAS beta	610	Increasing
Figure 4	a-d	F4_loess_curves	Age-grid LOESS fitted protein trajectories.	figure_source	figure9_metscore2_protein_loess_curves_source.tsv	1	acy3	65.1333	0.117049	31246	30	ok	ACY3	0.110104	5.62991e-125	3.52172e-124	124.249	Positive PWAS beta	610	Increasing
Figure 4	a-d	F4_loess_curves	Age-grid LOESS fitted protein trajectories.	figure_source	figure9_metscore2_protein_loess_curves_source.tsv	1	acy3	65.6167	0.116749	31246	30	ok	ACY3	0.110104	5.62991e-125	3.52172e-124	124.249	Positive PWAS beta	610	Increasing
Figure 4	a-d	F4_loess_curves	Age-grid LOESS fitted protein trajectories.	figure_source	figure9_metscore2_protein_loess_curves_source.tsv	1	acy3	66.1	0.116102	31246	30	ok	ACY3	0.110104	5.62991e-125	3.52172e-124	124.249	Positive PWAS beta	610	Increasing
Figure 4	a-d	F4_loess_curves	Age-grid LOESS fitted protein trajectories.	figure_source	figure9_metscore2_protein_loess_curves_source.tsv	1	acy3	66.5833	0.115111	31246	30	ok	ACY3	0.110104	5.62991e-125	3.52172e-124	124.249	Positive PWAS beta	610	Increasing
Figure 4	a-d	F4_loess_curves	Age-grid LOESS fitted protein trajectories.	figure_source	figure9_metscore2_protein_loess_curves_source.tsv	1	acy3	67.0667	0.113775	31246	30	ok	ACY3	0.110104	5.62991e-125	3.52172e-124	124.249	Positive PWAS beta	610	Increasing
Figure 4	a-d	F4_loess_curves	Age-grid LOESS fitted protein trajectories.	figure_source	figure9_metscore2_protein_loess_curves_source.tsv	1	acy3	67.55	0.112095	31246	30	ok	ACY3	0.110104	5.62991e-125	3.52172e-124	124.249	Positive PWAS beta	610	Increasing
Figure 4	a-d	F4_loess_curves	Age-grid LOESS fitted protein trajectories.	figure_source	figure9_metscore2_protein_loess_curves_source.tsv	1	acy3	68.0333	0.110073	31246	30	ok	ACY3	0.110104	5.62991e-125	3.52172e-124	124.249	Positive PWAS beta	610	Increasing
Figure 4	a-d	F4_loess_curves	Age-grid LOESS fitted protein trajectories.	figure_source	figure9_metscore2_protein_loess_curves_source.tsv	1	acy3	68.5167	0.107712	31246	30	ok	ACY3	0.110104	5.62991e-125	3.52172e-124	124.249	Positive PWAS beta	610	Increasing
Figure 4	a-d	F4_loess_curves	Age-grid LOESS fitted protein trajectories.	figure_source	figure9_metscore2_protein_loess_curves_source.tsv	1	acy3	69	0.105012	31246	30	ok	ACY3	0.110104	5.62991e-125	3.52172e-124	124.249	Positive PWAS beta	610	Increasing
Figure 4	a-d	F4_loess_curves	Age-grid LOESS fitted protein trajectories.	figure_source	figure9_metscore2_protein_loess_curves_source.tsv	1	ada	40	-0.0382318	37296	30	ok	ADA	0.0522215	1.02112e-29	2.90681e-29	28.9909	Positive PWAS beta	610	Increasing
Figure 4	a-d	F4_loess_curves	Age-grid LOESS fitted protein trajectories.	figure_source	figure9_metscore2_protein_loess_curves_source.tsv	1	ada	40.4833	-0.0466715	37296	30	ok	ADA	0.0522215	1.02112e-29	2.90681e-29	28.9909	Positive PWAS beta	610	Increasing
Figure 4	a-d	F4_loess_curves	Age-grid LOESS fitted protein trajectories.	figure_source	figure9_metscore2_protein_loess_curves_source.tsv	1	ada	40.9667	-0.0542958	37296	30	ok	ADA	0.0522215	1.02112e-29	2.90681e-29	28.9909	Positive PWAS beta	610	Increasing
Figure 4	a-d	F4_loess_curves	Age-grid LOESS fitted protein trajectories.	figure_source	figure9_metscore2_protein_loess_curves_source.tsv	1	ada	41.45	-0.0611139	37296	30	ok	ADA	0.0522215	1.02112e-29	2.90681e-29	28.9909	Positive PWAS beta	610	Increasing
Figure 4	a-d	F4_loess_curves	Age-grid LOESS fitted protein trajectories.	figure_source	figure9_metscore2_protein_loess_curves_source.tsv	1	ada	41.9333	-0.0671366	37296	30	ok	ADA	0.0522215	1.02112e-29	2.90681e-29	28.9909	Positive PWAS beta	610	Increasing
Figure 4	a-d	F4_loess_curves	Age-grid LOESS fitted protein trajectories.	figure_source	figure9_metscore2_protein_loess_curves_source.tsv	1	ada	42.4167	-0.0723757	37296	30	ok	ADA	0.0522215	1.02112e-29	2.90681e-29	28.9909	Positive PWAS beta	610	Increasing
Figure 4	a-d	F4_loess_curves	Age-grid LOESS fitted protein trajectories.	figure_source	figure9_metscore2_protein_loess_curves_source.tsv	1	ada	42.9	-0.0768461	37296	30	ok	ADA	0.0522215	1.02112e-29	2.90681e-29	28.9909	Positive PWAS beta	610	Increasing
Figure 4	a-d	F4_loess_curves	Age-grid LOESS fitted protein trajectories.	figure_source	figure9_metscore2_protein_loess_curves_source.tsv	1	ada	43.3833	-0.0805635	37296	30	ok	ADA	0.0522215	1.02112e-29	2.90681e-29	28.9909	Positive PWAS beta	610	Increasing
Figure 4	a-d	F4_loess_curves	Age-grid LOESS fitted protein trajectories.	figure_source	figure9_metscore2_protein_loess_curves_source.tsv	1	ada	43.8667	-0.0835409	37296	30	ok	ADA	0.0522215	1.02112e-29	2.90681e-29	28.9909	Positive PWAS beta	610	Increasing
Figure 4	a-d	F4_loess_curves	Age-grid LOESS fitted protein trajectories.	figure_source	figure9_metscore2_protein_loess_curves_source.tsv	1	ada	44.35	-0.0857898	37296	30	ok	ADA	0.0522215	1.02112e-29	2.90681e-29	28.9909	Positive PWAS beta	610	Increasing
Figure 4	a-d	F4_loess_curves	Age-grid LOESS fitted protein trajectories.	figure_source	figure9_metscore2_protein_loess_curves_source.tsv	1	ada	44.8333	-0.0873182	37296	30	ok	ADA	0.0522215	1.02112e-29	2.90681e-29	28.9909	Positive PWAS beta	610	Increasing
Figure 4	a-d	F4_loess_curves	Age-grid LOESS fitted protein trajectories.	figure_source	figure9_metscore2_protein_loess_curves_source.tsv	1	ada	45.3167	-0.0881311	37296	30	ok	ADA	0.0522215	1.02112e-29	2.90681e-29	28.9909	Positive PWAS beta	610	Increasing
Figure 4	a-d	F4_loess_curves	Age-grid LOESS fitted protein trajectories.	figure_source	figure9_metscore2_protein_loess_curves_source.tsv	1	ada	45.8	-0.0882294	37296	30	ok	ADA	0.0522215	1.02112e-29	2.90681e-29	28.9909	Positive PWAS beta	610	Increasing
Figure 4	a-d	F4_loess_curves	Age-grid LOESS fitted protein trajectories.	figure_source	figure9_metscore2_protein_loess_curves_source.tsv	1	ada	46.2833	-0.0876099	37296	30	ok	ADA	0.0522215	1.02112e-29	2.90681e-29	28.9909	Positive PWAS beta	610	Increasing
Figure 4	a-d	F4_loess_curves	Age-grid LOESS fitted protein trajectories.	figure_source	figure9_metscore2_protein_loess_curves_source.tsv	1	ada	46.7667	-0.0862656	37296	30	ok	ADA	0.0522215	1.02112e-29	2.90681e-29	28.9909	Positive PWAS beta	610	Increasing
Figure 4	a-d	F4_loess_curves	Age-grid LOESS fitted protein trajectories.	figure_source	figure9_metscore2_protein_loess_curves_source.tsv	1	ada	47.25	-0.0841842	37296	30	ok	ADA	0.0522215	1.02112e-29	2.90681e-29	28.9909	Positive PWAS beta	610	Increasing
Figure 4	a-d	F4_loess_curves	Age-grid LOESS fitted protein trajectories.	figure_source	figure9_metscore2_protein_loess_curves_source.tsv	1	ada	47.7333	-0.0813478	37296	30	ok	ADA	0.0522215	1.02112e-29	2.90681e-29	28.9909	Positive PWAS beta	610	Increasing
Figure 4	a-d	F4_loess_curves	Age-grid LOESS fitted protein trajectories.	figure_source	figure9_metscore2_protein_loess_curves_source.tsv	1	ada	48.2167	-0.0777297	37296	30	ok	ADA	0.0522215	1.02112e-29	2.90681e-29	28.9909	Positive PWAS beta	610	Increasing
Figure 4	a-d	F4_loess_curves	Age-grid LOESS fitted protein trajectories.	figure_source	figure9_metscore2_protein_loess_curves_source.tsv	1	ada	48.7	-0.0732872	37296	30	ok	ADA	0.0522215	1.02112e-29	2.90681e-29	28.9909	Positive PWAS beta	610	Increasing
Figure 4	a-d	F4_loess_curves	Age-grid LOESS fitted protein trajectories.	figure_source	figure9_metscore2_protein_loess_curves_source.tsv	1	ada	49.1833	-0.0679576	37296	30	ok	ADA	0.0522215	1.02112e-29	2.90681e-29	28.9909	Positive PWAS beta	610	Increasing
Figure 4	a-d	F4_loess_curves	Age-grid LOESS fitted protein trajectories.	figure_source	figure9_metscore2_protein_loess_curves_source.tsv	1	ada	49.6667	-0.0616666	37296	30	ok	ADA	0.0522215	1.02112e-29	2.90681e-29	28.9909	Positive PWAS beta	610	Increasing
Figure 4	a-d	F4_loess_curves	Age-grid LOESS fitted protein trajectories.	figure_source	figure9_metscore2_protein_loess_curves_source.tsv	1	ada	50.15	-0.0544324	37296	30	ok	ADA	0.0522215	1.02112e-29	2.90681e-29	28.9909	Positive PWAS beta	610	Increasing
Figure 4	a-d	F4_loess_curves	Age-grid LOESS fitted protein trajectories.	figure_source	figure9_metscore2_protein_loess_curves_source.tsv	1	ada	50.6333	-0.0462388	37296	30	ok	ADA	0.0522215	1.02112e-29	2.90681e-29	28.9909	Positive PWAS beta	610	Increasing
Figure 4	a-d	F4_loess_curves	Age-grid LOESS fitted protein trajectories.	figure_source	figure9_metscore2_protein_loess_curves_source.tsv	1	ada	51.1167	-0.03728	37296	30	ok	ADA	0.0522215	1.02112e-29	2.90681e-29	28.9909	Positive PWAS beta	610	Increasing
Figure 4	a-d	F4_loess_curves	Age-grid LOESS fitted protein trajectories.	figure_source	figure9_metscore2_protein_loess_curves_source.tsv	1	ada	51.6	-0.0291262	37296	30	ok	ADA	0.0522215	1.02112e-29	2.90681e-29	28.9909	Positive PWAS beta	610	Increasing
Figure 4	a-d	F4_loess_curves	Age-grid LOESS fitted protein trajectories.	figure_source	figure9_metscore2_protein_loess_curves_source.tsv	1	ada	52.0833	-0.020668	37296	30	ok	ADA	0.0522215	1.02112e-29	2.90681e-29	28.9909	Positive PWAS beta	610	Increasing
Figure 4	a-d	F4_loess_curves	Age-grid LOESS fitted protein trajectories.	figure_source	figure9_metscore2_protein_loess_curves_source.tsv	1	ada	52.5667	-0.0129792	37296	30	ok	ADA	0.0522215	1.02112e-29	2.90681e-29	28.9909	Positive PWAS beta	610	Increasing
Figure 4	a-d	F4_loess_curves	Age-grid LOESS fitted protein trajectories.	figure_source	figure9_metscore2_protein_loess_curves_source.tsv	1	ada	53.05	-0.00563881	37296	30	ok	ADA	0.0522215	1.02112e-29	2.90681e-29	28.9909	Positive PWAS beta	610	Increasing
Figure 4	a-d	F4_loess_curves	Age-grid LOESS fitted protein trajectories.	figure_source	figure9_metscore2_protein_loess_curves_source.tsv	1	ada	53.5333	0.00181615	37296	30	ok	ADA	0.0522215	1.02112e-29	2.90681e-29	28.9909	Positive PWAS beta	610	Increasing
Figure 4	a-d	F4_loess_curves	Age-grid LOESS fitted protein trajectories.	figure_source	figure9_metscore2_protein_loess_curves_source.tsv	1	ada	54.0167	0.00764478	37296	30	ok	ADA	0.0522215	1.02112e-29	2.90681e-29	28.9909	Positive PWAS beta	610	Increasing
Figure 4	a-d	F4_loess_curves	Age-grid LOESS fitted protein trajectories.	figure_source	figure9_metscore2_protein_loess_curves_source.tsv	1	ada	54.5	0.0148104	37296	30	ok	ADA	0.0522215	1.02112e-29	2.90681e-29	28.9909	Positive PWAS beta	610	Increasing
Figure 4	a-d	F4_loess_curves	Age-grid LOESS fitted protein trajectories.	figure_source	figure9_metscore2_protein_loess_curves_source.tsv	1	ada	54.9833	0.018991	37296	30	ok	ADA	0.0522215	1.02112e-29	2.90681e-29	28.9909	Positive PWAS beta	610	Increasing
Figure 4	a-d	F4_loess_curves	Age-grid LOESS fitted protein trajectories.	figure_source	figure9_metscore2_protein_loess_curves_source.tsv	1	ada	55.4667	0.0248438	37296	30	ok	ADA	0.0522215	1.02112e-29	2.90681e-29	28.9909	Positive PWAS beta	610	Increasing
Figure 4	a-d	F4_loess_curves	Age-grid LOESS fitted protein trajectories.	figure_source	figure9_metscore2_protein_loess_curves_source.tsv	1	ada	55.95	0.0274335	37296	30	ok	ADA	0.0522215	1.02112e-29	2.90681e-29	28.9909	Positive PWAS beta	610	Increasing
Figure 4	a-d	F4_loess_curves	Age-grid LOESS fitted protein trajectories.	figure_source	figure9_metscore2_protein_loess_curves_source.tsv	1	ada	56.4333	0.0310997	37296	30	ok	ADA	0.0522215	1.02112e-29	2.90681e-29	28.9909	Positive PWAS beta	610	Increasing
Figure 4	a-d	F4_loess_curves	Age-grid LOESS fitted protein trajectories.	figure_source	figure9_metscore2_protein_loess_curves_source.tsv	1	ada	56.9167	0.0324979	37296	30	ok	ADA	0.0522215	1.02112e-29	2.90681e-29	28.9909	Positive PWAS beta	610	Increasing
Figure 4	a-d	F4_loess_curves	Age-grid LOESS fitted protein trajectories.	figure_source	figure9_metscore2_protein_loess_curves_source.tsv	1	ada	57.4	0.0341705	37296	30	ok	ADA	0.0522215	1.02112e-29	2.90681e-29	28.9909	Positive PWAS beta	610	Increasing
Figure 4	a-d	F4_loess_curves	Age-grid LOESS fitted protein trajectories.	figure_source	figure9_metscore2_protein_loess_curves_source.tsv	1	ada	57.8833	0.0349949	37296	30	ok	ADA	0.0522215	1.02112e-29	2.90681e-29	28.9909	Positive PWAS beta	610	Increasing
Figure 4	a-d	F4_loess_curves	Age-grid LOESS fitted protein trajectories.	figure_source	figure9_metscore2_protein_loess_curves_source.tsv	1	ada	58.3667	0.0354847	37296	30	ok	ADA	0.0522215	1.02112e-29	2.90681e-29	28.9909	Positive PWAS beta	610	Increasing
Figure 4	a-d	F4_loess_curves	Age-grid LOESS fitted protein trajectories.	figure_source	figure9_metscore2_protein_loess_curves_source.tsv	1	ada	58.85	0.035704	37296	30	ok	ADA	0.0522215	1.02112e-29	2.90681e-29	28.9909	Positive PWAS beta	610	Increasing
Figure 4	a-d	F4_loess_curves	Age-grid LOESS fitted protein trajectories.	figure_source	figure9_metscore2_protein_loess_curves_source.tsv	1	ada	59.3333	0.0356895	37296	30	ok	ADA	0.0522215	1.02112e-29	2.90681e-29	28.9909	Positive PWAS beta	610	Increasing
Figure 4	a-d	F4_loess_curves	Age-grid LOESS fitted protein trajectories.	figure_source	figure9_metscore2_protein_loess_curves_source.tsv	1	ada	59.8167	0.03567	37296	30	ok	ADA	0.0522215	1.02112e-29	2.90681e-29	28.9909	Positive PWAS beta	610	Increasing
Figure 4	a-d	F4_loess_curves	Age-grid LOESS fitted protein trajectories.	figure_source	figure9_metscore2_protein_loess_curves_source.tsv	1	ada	60.3	0.0357367	37296	30	ok	ADA	0.0522215	1.02112e-29	2.90681e-29	28.9909	Positive PWAS beta	610	Increasing
Figure 4	a-d	F4_loess_curves	Age-grid LOESS fitted protein trajectories.	figure_source	figure9_metscore2_protein_loess_curves_source.tsv	1	ada	60.7833	0.0358637	37296	30	ok	ADA	0.0522215	1.02112e-29	2.90681e-29	28.9909	Positive PWAS beta	610	Increasing
Figure 4	a-d	F4_loess_curves	Age-grid LOESS fitted protein trajectories.	figure_source	figure9_metscore2_protein_loess_curves_source.tsv	1	ada	61.2667	0.0360152	37296	30	ok	ADA	0.0522215	1.02112e-29	2.90681e-29	28.9909	Positive PWAS beta	610	Increasing
Figure 4	a-d	F4_loess_curves	Age-grid LOESS fitted protein trajectories.	figure_source	figure9_metscore2_protein_loess_curves_source.tsv	1	ada	61.75	0.0361674	37296	30	ok	ADA	0.0522215	1.02112e-29	2.90681e-29	28.9909	Positive PWAS beta	610	Increasing
Figure 4	a-d	F4_loess_curves	Age-grid LOESS fitted protein trajectories.	figure_source	figure9_metscore2_protein_loess_curves_source.tsv	1	ada	62.2333	0.0363065	37296	30	ok	ADA	0.0522215	1.02112e-29	2.90681e-29	28.9909	Positive PWAS beta	610	Increasing
Figure 4	a-d	F4_loess_curves	Age-grid LOESS fitted protein trajectories.	figure_source	figure9_metscore2_protein_loess_curves_source.tsv	1	ada	62.7167	0.0364253	37296	30	ok	ADA	0.0522215	1.02112e-29	2.90681e-29	28.9909	Positive PWAS beta	610	Increasing
Figure 4	a-d	F4_loess_curves	Age-grid LOESS fitted protein trajectories.	figure_source	figure9_metscore2_protein_loess_curves_source.tsv	1	ada	63.2	0.0365201	37296	30	ok	ADA	0.0522215	1.02112e-29	2.90681e-29	28.9909	Positive PWAS beta	610	Increasing
Figure 4	a-d	F4_loess_curves	Age-grid LOESS fitted protein trajectories.	figure_source	figure9_metscore2_protein_loess_curves_source.tsv	1	ada	63.6833	0.0365897	37296	30	ok	ADA	0.0522215	1.02112e-29	2.90681e-29	28.9909	Positive PWAS beta	610	Increasing
Figure 4	a-d	F4_loess_curves	Age-grid LOESS fitted protein trajectories.	figure_source	figure9_metscore2_protein_loess_curves_source.tsv	1	ada	64.1667	0.0366339	37296	30	ok	ADA	0.0522215	1.02112e-29	2.90681e-29	28.9909	Positive PWAS beta	610	Increasing
Figure 4	a-d	F4_loess_curves	Age-grid LOESS fitted protein trajectories.	figure_source	figure9_metscore2_protein_loess_curves_source.tsv	1	ada	64.65	0.0366545	37296	30	ok	ADA	0.0522215	1.02112e-29	2.90681e-29	28.9909	Positive PWAS beta	610	Increasing
Figure 4	a-d	F4_loess_curves	Age-grid LOESS fitted protein trajectories.	figure_source	figure9_metscore2_protein_loess_curves_source.tsv	1	ada	65.1333	0.0366551	37296	30	ok	ADA	0.0522215	1.02112e-29	2.90681e-29	28.9909	Positive PWAS beta	610	Increasing
Figure 4	a-d	F4_loess_curves	Age-grid LOESS fitted protein trajectories.	figure_source	figure9_metscore2_protein_loess_curves_source.tsv	1	ada	65.6167	0.0366393	37296	30	ok	ADA	0.0522215	1.02112e-29	2.90681e-29	28.9909	Positive PWAS beta	610	Increasing
Figure 4	a-d	F4_loess_curves	Age-grid LOESS fitted protein trajectories.	figure_source	figure9_metscore2_protein_loess_curves_source.tsv	1	ada	66.1	0.0366105	37296	30	ok	ADA	0.0522215	1.02112e-29	2.90681e-29	28.9909	Positive PWAS beta	610	Increasing
Figure 4	a-d	F4_loess_curves	Age-grid LOESS fitted protein trajectories.	figure_source	figure9_metscore2_protein_loess_curves_source.tsv	1	ada	66.5833	0.0365721	37296	30	ok	ADA	0.0522215	1.02112e-29	2.90681e-29	28.9909	Positive PWAS beta	610	Increasing
Figure 4	a-d	F4_loess_curves	Age-grid LOESS fitted protein trajectories.	figure_source	figure9_metscore2_protein_loess_curves_source.tsv	1	ada	67.0667	0.0365278	37296	30	ok	ADA	0.0522215	1.02112e-29	2.90681e-29	28.9909	Positive PWAS beta	610	Increasing
Figure 4	a-d	F4_loess_curves	Age-grid LOESS fitted protein trajectories.	figure_source	figure9_metscore2_protein_loess_curves_source.tsv	1	ada	67.55	0.0364823	37296	30	ok	ADA	0.0522215	1.02112e-29	2.90681e-29	28.9909	Positive PWAS beta	610	Increasing
Figure 4	a-d	F4_loess_curves	Age-grid LOESS fitted protein trajectories.	figure_source	figure9_metscore2_protein_loess_curves_source.tsv	1	ada	68.0333	0.0364434	37296	30	ok	ADA	0.0522215	1.02112e-29	2.90681e-29	28.9909	Positive PWAS beta	610	Increasing
Figure 4	a-d	F4_loess_curves	Age-grid LOESS fitted protein trajectories.	figure_source	figure9_metscore2_protein_loess_curves_source.tsv	1	ada	68.5167	0.0364193	37296	30	ok	ADA	0.0522215	1.02112e-29	2.90681e-29	28.9909	Positive PWAS beta	610	Increasing
Figure 4	a-d	F4_loess_curves	Age-grid LOESS fitted protein trajectories.	figure_source	figure9_metscore2_protein_loess_curves_source.tsv	1	ada	69	0.0364165	37296	30	ok	ADA	0.0522215	1.02112e-29	2.90681e-29	28.9909	Positive PWAS beta	610	Increasing
Figure 4	a-d	F4_loess_curves	Age-grid LOESS fitted protein trajectories.	figure_source	figure9_metscore2_protein_loess_curves_source.tsv	1	adam15	40	-0.181734	36208	30	ok	ADAM15	0.055374	2.01155e-33	6.01401e-33	32.6965	Positive PWAS beta	610	Increasing
Figure 4	a-d	F4_loess_curves	Age-grid LOESS fitted protein trajectories.	figure_source	figure9_metscore2_protein_loess_curves_source.tsv	1	adam15	40.4833	-0.178994	36208	30	ok	ADAM15	0.055374	2.01155e-33	6.01401e-33	32.6965	Positive PWAS beta	610	Increasing
Figure 4	a-d	F4_loess_curves	Age-grid LOESS fitted protein trajectories.	figure_source	figure9_metscore2_protein_loess_curves_source.tsv	1	adam15	40.9667	-0.176072	36208	30	ok	ADAM15	0.055374	2.01155e-33	6.01401e-33	32.6965	Positive PWAS beta	610	Increasing
Figure 4	a-d	F4_loess_curves	Age-grid LOESS fitted protein trajectories.	figure_source	figure9_metscore2_protein_loess_curves_source.tsv	1	adam15	41.45	-0.172969	36208	30	ok	ADAM15	0.055374	2.01155e-33	6.01401e-33	32.6965	Positive PWAS beta	610	Increasing
Figure 4	a-d	F4_loess_curves	Age-grid LOESS fitted protein trajectories.	figure_source	figure9_metscore2_protein_loess_curves_source.tsv	1	adam15	41.9333	-0.169684	36208	30	ok	ADAM15	0.055374	2.01155e-33	6.01401e-33	32.6965	Positive PWAS beta	610	Increasing
Figure 4	a-d	F4_loess_curves	Age-grid LOESS fitted protein trajectories.	figure_source	figure9_metscore2_protein_loess_curves_source.tsv	1	adam15	42.4167	-0.166215	36208	30	ok	ADAM15	0.055374	2.01155e-33	6.01401e-33	32.6965	Positive PWAS beta	610	Increasing
Figure 4	a-d	F4_loess_curves	Age-grid LOESS fitted protein trajectories.	figure_source	figure9_metscore2_protein_loess_curves_source.tsv	1	adam15	42.9	-0.16256	36208	30	ok	ADAM15	0.055374	2.01155e-33	6.01401e-33	32.6965	Positive PWAS beta	610	Increasing
Figure 4	a-d	F4_loess_curves	Age-grid LOESS fitted protein trajectories.	figure_source	figure9_metscore2_protein_loess_curves_source.tsv	1	adam15	43.3833	-0.158716	36208	30	ok	ADAM15	0.055374	2.01155e-33	6.01401e-33	32.6965	Positive PWAS beta	610	Increasing
Figure 4	a-d	F4_loess_curves	Age-grid LOESS fitted protein trajectories.	figure_source	figure9_metscore2_protein_loess_curves_source.tsv	1	adam15	43.8667	-0.154676	36208	30	ok	ADAM15	0.055374	2.01155e-33	6.01401e-33	32.6965	Positive PWAS beta	610	Increasing
Figure 4	a-d	F4_loess_curves	Age-grid LOESS fitted protein trajectories.	figure_source	figure9_metscore2_protein_loess_curves_source.tsv	1	adam15	44.35	-0.150436	36208	30	ok	ADAM15	0.055374	2.01155e-33	6.01401e-33	32.6965	Positive PWAS beta	610	Increasing
Figure 4	a-d	F4_loess_curves	Age-grid LOESS fitted protein trajectories.	figure_source	figure9_metscore2_protein_loess_curves_source.tsv	1	adam15	44.8333	-0.145994	36208	30	ok	ADAM15	0.055374	2.01155e-33	6.01401e-33	32.6965	Positive PWAS beta	610	Increasing
Figure 4	a-d	F4_loess_curves	Age-grid LOESS fitted protein trajectories.	figure_source	figure9_metscore2_protein_loess_curves_source.tsv	1	adam15	45.3167	-0.141356	36208	30	ok	ADAM15	0.055374	2.01155e-33	6.01401e-33	32.6965	Positive PWAS beta	610	Increasing
Figure 4	a-d	F4_loess_curves	Age-grid LOESS fitted protein trajectories.	figure_source	figure9_metscore2_protein_loess_curves_source.tsv	1	adam15	45.8	-0.136532	36208	30	ok	ADAM15	0.055374	2.01155e-33	6.01401e-33	32.6965	Positive PWAS beta	610	Increasing
Figure 4	a-d	F4_loess_curves	Age-grid LOESS fitted protein trajectories.	figure_source	figure9_metscore2_protein_loess_curves_source.tsv	1	adam15	46.2833	-0.131539	36208	30	ok	ADAM15	0.055374	2.01155e-33	6.01401e-33	32.6965	Positive PWAS beta	610	Increasing
Figure 4	a-d	F4_loess_curves	Age-grid LOESS fitted protein trajectories.	figure_source	figure9_metscore2_protein_loess_curves_source.tsv	1	adam15	46.7667	-0.126398	36208	30	ok	ADAM15	0.055374	2.01155e-33	6.01401e-33	32.6965	Positive PWAS beta	610	Increasing
Figure 4	a-d	F4_loess_curves	Age-grid LOESS fitted protein trajectories.	figure_source	figure9_metscore2_protein_loess_curves_source.tsv	1	adam15	47.25	-0.121128	36208	30	ok	ADAM15	0.055374	2.01155e-33	6.01401e-33	32.6965	Positive PWAS beta	610	Increasing
Figure 4	a-d	F4_loess_curves	Age-grid LOESS fitted protein trajectories.	figure_source	figure9_metscore2_protein_loess_curves_source.tsv	1	adam15	47.7333	-0.115748	36208	30	ok	ADAM15	0.055374	2.01155e-33	6.01401e-33	32.6965	Positive PWAS beta	610	Increasing
Figure 4	a-d	F4_loess_curves	Age-grid LOESS fitted protein trajectories.	figure_source	figure9_metscore2_protein_loess_curves_source.tsv	1	adam15	48.2167	-0.110284	36208	30	ok	ADAM15	0.055374	2.01155e-33	6.01401e-33	32.6965	Positive PWAS beta	610	Increasing
Figure 4	a-d	F4_loess_curves	Age-grid LOESS fitted protein trajectories.	figure_source	figure9_metscore2_protein_loess_curves_source.tsv	1	adam15	48.7	-0.104763	36208	30	ok	ADAM15	0.055374	2.01155e-33	6.01401e-33	32.6965	Positive PWAS beta	610	Increasing
Figure 4	a-d	F4_loess_curves	Age-grid LOESS fitted protein trajectories.	figure_source	figure9_metscore2_protein_loess_curves_source.tsv	1	adam15	49.1833	-0.0992189	36208	30	ok	ADAM15	0.055374	2.01155e-33	6.01401e-33	32.6965	Positive PWAS beta	610	Increasing
Figure 4	a-d	F4_loess_curves	Age-grid LOESS fitted protein trajectories.	figure_source	figure9_metscore2_protein_loess_curves_source.tsv	1	adam15	49.6667	-0.0936777	36208	30	ok	ADAM15	0.055374	2.01155e-33	6.01401e-33	32.6965	Positive PWAS beta	610	Increasing
Figure 4	a-d	F4_loess_curves	Age-grid LOESS fitted protein trajectories.	figure_source	figure9_metscore2_protein_loess_curves_source.tsv	1	adam15	50.15	-0.0881031	36208	30	ok	ADAM15	0.055374	2.01155e-33	6.01401e-33	32.6965	Positive PWAS beta	610	Increasing
Figure 4	a-d	F4_loess_curves	Age-grid LOESS fitted protein trajectories.	figure_source	figure9_metscore2_protein_loess_curves_source.tsv	1	adam15	50.6333	-0.0821068	36208	30	ok	ADAM15	0.055374	2.01155e-33	6.01401e-33	32.6965	Positive PWAS beta	610	Increasing
Figure 4	a-d	F4_loess_curves	Age-grid LOESS fitted protein trajectories.	figure_source	figure9_metscore2_protein_loess_curves_source.tsv	1	adam15	51.1167	-0.074856	36208	30	ok	ADAM15	0.055374	2.01155e-33	6.01401e-33	32.6965	Positive PWAS beta	610	Increasing
Figure 4	a-d	F4_loess_curves	Age-grid LOESS fitted protein trajectories.	figure_source	figure9_metscore2_protein_loess_curves_source.tsv	1	adam15	51.6	-0.0673717	36208	30	ok	ADAM15	0.055374	2.01155e-33	6.01401e-33	32.6965	Positive PWAS beta	610	Increasing
Figure 4	a-d	F4_loess_curves	Age-grid LOESS fitted protein trajectories.	figure_source	figure9_metscore2_protein_loess_curves_source.tsv	1	adam15	52.0833	-0.0584078	36208	30	ok	ADAM15	0.055374	2.01155e-33	6.01401e-33	32.6965	Positive PWAS beta	610	Increasing
Figure 4	a-d	F4_loess_curves	Age-grid LOESS fitted protein trajectories.	figure_source	figure9_metscore2_protein_loess_curves_source.tsv	1	adam15	52.5667	-0.0496009	36208	30	ok	ADAM15	0.055374	2.01155e-33	6.01401e-33	32.6965	Positive PWAS beta	610	Increasing
Figure 4	a-d	F4_loess_curves	Age-grid LOESS fitted protein trajectories.	figure_source	figure9_metscore2_protein_loess_curves_source.tsv	1	adam15	53.05	-0.0401337	36208	30	ok	ADAM15	0.055374	2.01155e-33	6.01401e-33	32.6965	Positive PWAS beta	610	Increasing
Figure 4	a-d	F4_loess_curves	Age-grid LOESS fitted protein trajectories.	figure_source	figure9_metscore2_protein_loess_curves_source.tsv	1	adam15	53.5333	-0.0309103	36208	30	ok	ADAM15	0.055374	2.01155e-33	6.01401e-33	32.6965	Positive PWAS beta	610	Increasing
Figure 4	a-d	F4_loess_curves	Age-grid LOESS fitted protein trajectories.	figure_source	figure9_metscore2_protein_loess_curves_source.tsv	1	adam15	54.0167	-0.0222925	36208	30	ok	ADAM15	0.055374	2.01155e-33	6.01401e-33	32.6965	Positive PWAS beta	610	Increasing
Figure 4	a-d	F4_loess_curves	Age-grid LOESS fitted protein trajectories.	figure_source	figure9_metscore2_protein_loess_curves_source.tsv	1	adam15	54.5	-0.0142785	36208	30	ok	ADAM15	0.055374	2.01155e-33	6.01401e-33	32.6965	Positive PWAS beta	610	Increasing
Figure 4	a-d	F4_loess_curves	Age-grid LOESS fitted protein trajectories.	figure_source	figure9_metscore2_protein_loess_curves_source.tsv	1	adam15	54.9833	-0.00700831	36208	30	ok	ADAM15	0.055374	2.01155e-33	6.01401e-33	32.6965	Positive PWAS beta	610	Increasing
Figure 4	a-d	F4_loess_curves	Age-grid LOESS fitted protein trajectories.	figure_source	figure9_metscore2_protein_loess_curves_source.tsv	1	adam15	55.4667	-0.00073131	36208	30	ok	ADAM15	0.055374	2.01155e-33	6.01401e-33	32.6965	Positive PWAS beta	610	Increasing
Figure 4	a-d	F4_loess_curves	Age-grid LOESS fitted protein trajectories.	figure_source	figure9_metscore2_protein_loess_curves_source.tsv	1	adam15	55.95	0.00540172	36208	30	ok	ADAM15	0.055374	2.01155e-33	6.01401e-33	32.6965	Positive PWAS beta	610	Increasing
Figure 4	a-d	F4_loess_curves	Age-grid LOESS fitted protein trajectories.	figure_source	figure9_metscore2_protein_loess_curves_source.tsv	1	adam15	56.4333	0.0108611	36208	30	ok	ADAM15	0.055374	2.01155e-33	6.01401e-33	32.6965	Positive PWAS beta	610	Increasing
Figure 4	a-d	F4_loess_curves	Age-grid LOESS fitted protein trajectories.	figure_source	figure9_metscore2_protein_loess_curves_source.tsv	1	adam15	56.9167	0.0162044	36208	30	ok	ADAM15	0.055374	2.01155e-33	6.01401e-33	32.6965	Positive PWAS beta	610	Increasing
Figure 4	a-d	F4_loess_curves	Age-grid LOESS fitted protein trajectories.	figure_source	figure9_metscore2_protein_loess_curves_source.tsv	1	adam15	57.4	0.0213641	36208	30	ok	ADAM15	0.055374	2.01155e-33	6.01401e-33	32.6965	Positive PWAS beta	610	Increasing
Figure 4	a-d	F4_loess_curves	Age-grid LOESS fitted protein trajectories.	figure_source	figure9_metscore2_protein_loess_curves_source.tsv	1	adam15	57.8833	0.0258918	36208	30	ok	ADAM15	0.055374	2.01155e-33	6.01401e-33	32.6965	Positive PWAS beta	610	Increasing
Figure 4	a-d	F4_loess_curves	Age-grid LOESS fitted protein trajectories.	figure_source	figure9_metscore2_protein_loess_curves_source.tsv	1	adam15	58.3667	0.0309007	36208	30	ok	ADAM15	0.055374	2.01155e-33	6.01401e-33	32.6965	Positive PWAS beta	610	Increasing
Figure 4	a-d	F4_loess_curves	Age-grid LOESS fitted protein trajectories.	figure_source	figure9_metscore2_protein_loess_curves_source.tsv	1	adam15	58.85	0.0350401	36208	30	ok	ADAM15	0.055374	2.01155e-33	6.01401e-33	32.6965	Positive PWAS beta	610	Increasing
Figure 4	a-d	F4_loess_curves	Age-grid LOESS fitted protein trajectories.	figure_source	figure9_metscore2_protein_loess_curves_source.tsv	1	adam15	59.3333	0.0385855	36208	30	ok	ADAM15	0.055374	2.01155e-33	6.01401e-33	32.6965	Positive PWAS beta	610	Increasing
Figure 4	a-d	F4_loess_curves	Age-grid LOESS fitted protein trajectories.	figure_source	figure9_metscore2_protein_loess_curves_source.tsv	1	adam15	59.8167	0.0424398	36208	30	ok	ADAM15	0.055374	2.01155e-33	6.01401e-33	32.6965	Positive PWAS beta	610	Increasing
Figure 4	a-d	F4_loess_curves	Age-grid LOESS fitted protein trajectories.	figure_source	figure9_metscore2_protein_loess_curves_source.tsv	1	adam15	60.3	0.0466078	36208	30	ok	ADAM15	0.055374	2.01155e-33	6.01401e-33	32.6965	Positive PWAS beta	610	Increasing
Figure 4	a-d	F4_loess_curves	Age-grid LOESS fitted protein trajectories.	figure_source	figure9_metscore2_protein_loess_curves_source.tsv	1	adam15	60.7833	0.0509875	36208	30	ok	ADAM15	0.055374	2.01155e-33	6.01401e-33	32.6965	Positive PWAS beta	610	Increasing
Figure 4	a-d	F4_loess_curves	Age-grid LOESS fitted protein trajectories.	figure_source	figure9_metscore2_protein_loess_curves_source.tsv	1	adam15	61.2667	0.0554943	36208	30	ok	ADAM15	0.055374	2.01155e-33	6.01401e-33	32.6965	Positive PWAS beta	610	Increasing
Figure 4	a-d	F4_loess_curves	Age-grid LOESS fitted protein trajectories.	figure_source	figure9_metscore2_protein_loess_curves_source.tsv	1	adam15	61.75	0.0600746	36208	30	ok	ADAM15	0.055374	2.01155e-33	6.01401e-33	32.6965	Positive PWAS beta	610	Increasing
Figure 4	a-d	F4_loess_curves	Age-grid LOESS fitted protein trajectories.	figure_source	figure9_metscore2_protein_loess_curves_source.tsv	1	adam15	62.2333	0.0646968	36208	30	ok	ADAM15	0.055374	2.01155e-33	6.01401e-33	32.6965	Positive PWAS beta	610	Increasing
Figure 4	a-d	F4_loess_curves	Age-grid LOESS fitted protein trajectories.	figure_source	figure9_metscore2_protein_loess_curves_source.tsv	1	adam15	62.7167	0.0693442	36208	30	ok	ADAM15	0.055374	2.01155e-33	6.01401e-33	32.6965	Positive PWAS beta	610	Increasing
Figure 4	a-d	F4_loess_curves	Age-grid LOESS fitted protein trajectories.	figure_source	figure9_metscore2_protein_loess_curves_source.tsv	1	adam15	63.2	0.0740104	36208	30	ok	ADAM15	0.055374	2.01155e-33	6.01401e-33	32.6965	Positive PWAS beta	610	Increasing
Figure 4	a-d	F4_loess_curves	Age-grid LOESS fitted protein trajectories.	figure_source	figure9_metscore2_protein_loess_curves_source.tsv	1	adam15	63.6833	0.0786947	36208	30	ok	ADAM15	0.055374	2.01155e-33	6.01401e-33	32.6965	Positive PWAS beta	610	Increasing
Figure 4	a-d	F4_loess_curves	Age-grid LOESS fitted protein trajectories.	figure_source	figure9_metscore2_protein_loess_curves_source.tsv	1	adam15	64.1667	0.0834005	36208	30	ok	ADAM15	0.055374	2.01155e-33	6.01401e-33	32.6965	Positive PWAS beta	610	Increasing
Figure 4	a-d	F4_loess_curves	Age-grid LOESS fitted protein trajectories.	figure_source	figure9_metscore2_protein_loess_curves_source.tsv	1	adam15	64.65	0.0881342	36208	30	ok	ADAM15	0.055374	2.01155e-33	6.01401e-33	32.6965	Positive PWAS beta	610	Increasing
Figure 4	a-d	F4_loess_curves	Age-grid LOESS fitted protein trajectories.	figure_source	figure9_metscore2_protein_loess_curves_source.tsv	1	adam15	65.1333	0.0929041	36208	30	ok	ADAM15	0.055374	2.01155e-33	6.01401e-33	32.6965	Positive PWAS beta	610	Increasing
Figure 4	a-d	F4_loess_curves	Age-grid LOESS fitted protein trajectories.	figure_source	figure9_metscore2_protein_loess_curves_source.tsv	1	adam15	65.6167	0.0977204	36208	30	ok	ADAM15	0.055374	2.01155e-33	6.01401e-33	32.6965	Positive PWAS beta	610	Increasing
Figure 4	a-d	F4_loess_curves	Age-grid LOESS fitted protein trajectories.	figure_source	figure9_metscore2_protein_loess_curves_source.tsv	1	adam15	66.1	0.102595	36208	30	ok	ADAM15	0.055374	2.01155e-33	6.01401e-33	32.6965	Positive PWAS beta	610	Increasing
Figure 4	a-d	F4_loess_curves	Age-grid LOESS fitted protein trajectories.	figure_source	figure9_metscore2_protein_loess_curves_source.tsv	1	adam15	66.5833	0.107539	36208	30	ok	ADAM15	0.055374	2.01155e-33	6.01401e-33	32.6965	Positive PWAS beta	610	Increasing
Figure 4	a-d	F4_loess_curves	Age-grid LOESS fitted protein trajectories.	figure_source	figure9_metscore2_protein_loess_curves_source.tsv	1	adam15	67.0667	0.112568	36208	30	ok	ADAM15	0.055374	2.01155e-33	6.01401e-33	32.6965	Positive PWAS beta	610	Increasing
Figure 4	a-d	F4_loess_curves	Age-grid LOESS fitted protein trajectories.	figure_source	figure9_metscore2_protein_loess_curves_source.tsv	1	adam15	67.55	0.117694	36208	30	ok	ADAM15	0.055374	2.01155e-33	6.01401e-33	32.6965	Positive PWAS beta	610	Increasing
Figure 4	a-d	F4_loess_curves	Age-grid LOESS fitted protein trajectories.	figure_source	figure9_metscore2_protein_loess_curves_source.tsv	1	adam15	68.0333	0.122928	36208	30	ok	ADAM15	0.055374	2.01155e-33	6.01401e-33	32.6965	Positive PWAS beta	610	Increasing
Figure 4	a-d	F4_loess_curves	Age-grid LOESS fitted protein trajectories.	figure_source	figure9_metscore2_protein_loess_curves_source.tsv	1	adam15	68.5167	0.128279	36208	30	ok	ADAM15	0.055374	2.01155e-33	6.01401e-33	32.6965	Positive PWAS beta	610	Increasing
Figure 4	a-d	F4_loess_curves	Age-grid LOESS fitted protein trajectories.	figure_source	figure9_metscore2_protein_loess_curves_source.tsv	1	adam15	69	0.133757	36208	30	ok	ADAM15	0.055374	2.01155e-33	6.01401e-33	32.6965	Positive PWAS beta	610	Increasing
Figure 4	a-d	F4_loess_curves	Age-grid LOESS fitted protein trajectories.	figure_source	figure9_metscore2_protein_loess_curves_source.tsv	1	adamts15	40	-0.101544	36714	30	ok	ADAMTS15	0.0954043	2.15716e-80	1.00771e-79	79.6661	Positive PWAS beta	610	Increasing
Figure 4	a-d	F4_loess_curves	Age-grid LOESS fitted protein trajectories.	figure_source	figure9_metscore2_protein_loess_curves_source.tsv	1	adamts15	40.4833	-0.0998782	36714	30	ok	ADAMTS15	0.0954043	2.15716e-80	1.00771e-79	79.6661	Positive PWAS beta	610	Increasing
Figure 4	a-d	F4_loess_curves	Age-grid LOESS fitted protein trajectories.	figure_source	figure9_metscore2_protein_loess_curves_source.tsv	1	adamts15	40.9667	-0.0980657	36714	30	ok	ADAMTS15	0.0954043	2.15716e-80	1.00771e-79	79.6661	Positive PWAS beta	610	Increasing
Figure 4	a-d	F4_loess_curves	Age-grid LOESS fitted protein trajectories.	figure_source	figure9_metscore2_protein_loess_curves_source.tsv	1	adamts15	41.45	-0.0961146	36714	30	ok	ADAMTS15	0.0954043	2.15716e-80	1.00771e-79	79.6661	Positive PWAS beta	610	Increasing
Figure 4	a-d	F4_loess_curves	Age-grid LOESS fitted protein trajectories.	figure_source	figure9_metscore2_protein_loess_curves_source.tsv	1	adamts15	41.9333	-0.0940286	36714	30	ok	ADAMTS15	0.0954043	2.15716e-80	1.00771e-79	79.6661	Positive PWAS beta	610	Increasing
Figure 4	a-d	F4_loess_curves	Age-grid LOESS fitted protein trajectories.	figure_source	figure9_metscore2_protein_loess_curves_source.tsv	1	adamts15	42.4167	-0.0918091	36714	30	ok	ADAMTS15	0.0954043	2.15716e-80	1.00771e-79	79.6661	Positive PWAS beta	610	Increasing
Figure 4	a-d	F4_loess_curves	Age-grid LOESS fitted protein trajectories.	figure_source	figure9_metscore2_protein_loess_curves_source.tsv	1	adamts15	42.9	-0.0894555	36714	30	ok	ADAMTS15	0.0954043	2.15716e-80	1.00771e-79	79.6661	Positive PWAS beta	610	Increasing
Figure 4	a-d	F4_loess_curves	Age-grid LOESS fitted protein trajectories.	figure_source	figure9_metscore2_protein_loess_curves_source.tsv	1	adamts15	43.3833	-0.086966	36714	30	ok	ADAMTS15	0.0954043	2.15716e-80	1.00771e-79	79.6661	Positive PWAS beta	610	Increasing
Figure 4	a-d	F4_loess_curves	Age-grid LOESS fitted protein trajectories.	figure_source	figure9_metscore2_protein_loess_curves_source.tsv	1	adamts15	43.8667	-0.0843369	36714	30	ok	ADAMTS15	0.0954043	2.15716e-80	1.00771e-79	79.6661	Positive PWAS beta	610	Increasing
Figure 4	a-d	F4_loess_curves	Age-grid LOESS fitted protein trajectories.	figure_source	figure9_metscore2_protein_loess_curves_source.tsv	1	adamts15	44.35	-0.0815635	36714	30	ok	ADAMTS15	0.0954043	2.15716e-80	1.00771e-79	79.6661	Positive PWAS beta	610	Increasing
Figure 4	a-d	F4_loess_curves	Age-grid LOESS fitted protein trajectories.	figure_source	figure9_metscore2_protein_loess_curves_source.tsv	1	adamts15	44.8333	-0.0786428	36714	30	ok	ADAMTS15	0.0954043	2.15716e-80	1.00771e-79	79.6661	Positive PWAS beta	610	Increasing
Figure 4	a-d	F4_loess_curves	Age-grid LOESS fitted protein trajectories.	figure_source	figure9_metscore2_protein_loess_curves_source.tsv	1	adamts15	45.3167	-0.0755731	36714	30	ok	ADAMTS15	0.0954043	2.15716e-80	1.00771e-79	79.6661	Positive PWAS beta	610	Increasing
Figure 4	a-d	F4_loess_curves	Age-grid LOESS fitted protein trajectories.	figure_source	figure9_metscore2_protein_loess_curves_source.tsv	1	adamts15	45.8	-0.0723541	36714	30	ok	ADAMTS15	0.0954043	2.15716e-80	1.00771e-79	79.6661	Positive PWAS beta	610	Increasing
Figure 4	a-d	F4_loess_curves	Age-grid LOESS fitted protein trajectories.	figure_source	figure9_metscore2_protein_loess_curves_source.tsv	1	adamts15	46.2833	-0.0689871	36714	30	ok	ADAMTS15	0.0954043	2.15716e-80	1.00771e-79	79.6661	Positive PWAS beta	610	Increasing
Figure 4	a-d	F4_loess_curves	Age-grid LOESS fitted protein trajectories.	figure_source	figure9_metscore2_protein_loess_curves_source.tsv	1	adamts15	46.7667	-0.0654728	36714	30	ok	ADAMTS15	0.0954043	2.15716e-80	1.00771e-79	79.6661	Positive PWAS beta	610	Increasing
Figure 4	a-d	F4_loess_curves	Age-grid LOESS fitted protein trajectories.	figure_source	figure9_metscore2_protein_loess_curves_source.tsv	1	adamts15	47.25	-0.061812	36714	30	ok	ADAMTS15	0.0954043	2.15716e-80	1.00771e-79	79.6661	Positive PWAS beta	610	Increasing
Figure 4	a-d	F4_loess_curves	Age-grid LOESS fitted protein trajectories.	figure_source	figure9_metscore2_protein_loess_curves_source.tsv	1	adamts15	47.7333	-0.0580085	36714	30	ok	ADAMTS15	0.0954043	2.15716e-80	1.00771e-79	79.6661	Positive PWAS beta	610	Increasing
Figure 4	a-d	F4_loess_curves	Age-grid LOESS fitted protein trajectories.	figure_source	figure9_metscore2_protein_loess_curves_source.tsv	1	adamts15	48.2167	-0.0540716	36714	30	ok	ADAMTS15	0.0954043	2.15716e-80	1.00771e-79	79.6661	Positive PWAS beta	610	Increasing
Figure 4	a-d	F4_loess_curves	Age-grid LOESS fitted protein trajectories.	figure_source	figure9_metscore2_protein_loess_curves_source.tsv	1	adamts15	48.7	-0.0500224	36714	30	ok	ADAMTS15	0.0954043	2.15716e-80	1.00771e-79	79.6661	Positive PWAS beta	610	Increasing
Figure 4	a-d	F4_loess_curves	Age-grid LOESS fitted protein trajectories.	figure_source	figure9_metscore2_protein_loess_curves_source.tsv	1	adamts15	49.1833	-0.0459037	36714	30	ok	ADAMTS15	0.0954043	2.15716e-80	1.00771e-79	79.6661	Positive PWAS beta	610	Increasing
Figure 4	a-d	F4_loess_curves	Age-grid LOESS fitted protein trajectories.	figure_source	figure9_metscore2_protein_loess_curves_source.tsv	1	adamts15	49.6667	-0.041792	36714	30	ok	ADAMTS15	0.0954043	2.15716e-80	1.00771e-79	79.6661	Positive PWAS beta	610	Increasing
Figure 4	a-d	F4_loess_curves	Age-grid LOESS fitted protein trajectories.	figure_source	figure9_metscore2_protein_loess_curves_source.tsv	1	adamts15	50.15	-0.0377943	36714	30	ok	ADAMTS15	0.0954043	2.15716e-80	1.00771e-79	79.6661	Positive PWAS beta	610	Increasing
Figure 4	a-d	F4_loess_curves	Age-grid LOESS fitted protein trajectories.	figure_source	figure9_metscore2_protein_loess_curves_source.tsv	1	adamts15	50.6333	-0.0334793	36714	30	ok	ADAMTS15	0.0954043	2.15716e-80	1.00771e-79	79.6661	Positive PWAS beta	610	Increasing
Figure 4	a-d	F4_loess_curves	Age-grid LOESS fitted protein trajectories.	figure_source	figure9_metscore2_protein_loess_curves_source.tsv	1	adamts15	51.1167	-0.0282407	36714	30	ok	ADAMTS15	0.0954043	2.15716e-80	1.00771e-79	79.6661	Positive PWAS beta	610	Increasing
Figure 4	a-d	F4_loess_curves	Age-grid LOESS fitted protein trajectories.	figure_source	figure9_metscore2_protein_loess_curves_source.tsv	1	adamts15	51.6	-0.023464	36714	30	ok	ADAMTS15	0.0954043	2.15716e-80	1.00771e-79	79.6661	Positive PWAS beta	610	Increasing
Figure 4	a-d	F4_loess_curves	Age-grid LOESS fitted protein trajectories.	figure_source	figure9_metscore2_protein_loess_curves_source.tsv	1	adamts15	52.0833	-0.0179103	36714	30	ok	ADAMTS15	0.0954043	2.15716e-80	1.00771e-79	79.6661	Positive PWAS beta	610	Increasing
Figure 4	a-d	F4_loess_curves	Age-grid LOESS fitted protein trajectories.	figure_source	figure9_metscore2_protein_loess_curves_source.tsv	1	adamts15	52.5667	-0.0128064	36714	30	ok	ADAMTS15	0.0954043	2.15716e-80	1.00771e-79	79.6661	Positive PWAS beta	610	Increasing
Figure 4	a-d	F4_loess_curves	Age-grid LOESS fitted protein trajectories.	figure_source	figure9_metscore2_protein_loess_curves_source.tsv	1	adamts15	53.05	-0.0076051	36714	30	ok	ADAMTS15	0.0954043	2.15716e-80	1.00771e-79	79.6661	Positive PWAS beta	610	Increasing
Figure 4	a-d	F4_loess_curves	Age-grid LOESS fitted protein trajectories.	figure_source	figure9_metscore2_protein_loess_curves_source.tsv	1	adamts15	53.5333	-0.00260347	36714	30	ok	ADAMTS15	0.0954043	2.15716e-80	1.00771e-79	79.6661	Positive PWAS beta	610	Increasing
Figure 4	a-d	F4_loess_curves	Age-grid LOESS fitted protein trajectories.	figure_source	figure9_metscore2_protein_loess_curves_source.tsv	1	adamts15	54.0167	0.00184656	36714	30	ok	ADAMTS15	0.0954043	2.15716e-80	1.00771e-79	79.6661	Positive PWAS beta	610	Increasing
Figure 4	a-d	F4_loess_curves	Age-grid LOESS fitted protein trajectories.	figure_source	figure9_metscore2_protein_loess_curves_source.tsv	1	adamts15	54.5	0.00618632	36714	30	ok	ADAMTS15	0.0954043	2.15716e-80	1.00771e-79	79.6661	Positive PWAS beta	610	Increasing
Figure 4	a-d	F4_loess_curves	Age-grid LOESS fitted protein trajectories.	figure_source	figure9_metscore2_protein_loess_curves_source.tsv	1	adamts15	54.9833	0.00980091	36714	30	ok	ADAMTS15	0.0954043	2.15716e-80	1.00771e-79	79.6661	Positive PWAS beta	610	Increasing
Figure 4	a-d	F4_loess_curves	Age-grid LOESS fitted protein trajectories.	figure_source	figure9_metscore2_protein_loess_curves_source.tsv	1	adamts15	55.4667	0.0133114	36714	30	ok	ADAMTS15	0.0954043	2.15716e-80	1.00771e-79	79.6661	Positive PWAS beta	610	Increasing
Figure 4	a-d	F4_loess_curves	Age-grid LOESS fitted protein trajectories.	figure_source	figure9_metscore2_protein_loess_curves_source.tsv	1	adamts15	55.95	0.0157979	36714	30	ok	ADAMTS15	0.0954043	2.15716e-80	1.00771e-79	79.6661	Positive PWAS beta	610	Increasing
Figure 4	a-d	F4_loess_curves	Age-grid LOESS fitted protein trajectories.	figure_source	figure9_metscore2_protein_loess_curves_source.tsv	1	adamts15	56.4333	0.0186121	36714	30	ok	ADAMTS15	0.0954043	2.15716e-80	1.00771e-79	79.6661	Positive PWAS beta	610	Increasing
Figure 4	a-d	F4_loess_curves	Age-grid LOESS fitted protein trajectories.	figure_source	figure9_metscore2_protein_loess_curves_source.tsv	1	adamts15	56.9167	0.0205621	36714	30	ok	ADAMTS15	0.0954043	2.15716e-80	1.00771e-79	79.6661	Positive PWAS beta	610	Increasing
Figure 4	a-d	F4_loess_curves	Age-grid LOESS fitted protein trajectories.	figure_source	figure9_metscore2_protein_loess_curves_source.tsv	1	adamts15	57.4	0.0227224	36714	30	ok	ADAMTS15	0.0954043	2.15716e-80	1.00771e-79	79.6661	Positive PWAS beta	610	Increasing
Figure 4	a-d	F4_loess_curves	Age-grid LOESS fitted protein trajectories.	figure_source	figure9_metscore2_protein_loess_curves_source.tsv	1	adamts15	57.8833	0.0239005	36714	30	ok	ADAMTS15	0.0954043	2.15716e-80	1.00771e-79	79.6661	Positive PWAS beta	610	Increasing
Figure 4	a-d	F4_loess_curves	Age-grid LOESS fitted protein trajectories.	figure_source	figure9_metscore2_protein_loess_curves_source.tsv	1	adamts15	58.3667	0.0253194	36714	30	ok	ADAMTS15	0.0954043	2.15716e-80	1.00771e-79	79.6661	Positive PWAS beta	610	Increasing
Figure 4	a-d	F4_loess_curves	Age-grid LOESS fitted protein trajectories.	figure_source	figure9_metscore2_protein_loess_curves_source.tsv	1	adamts15	58.85	0.0258131	36714	30	ok	ADAMTS15	0.0954043	2.15716e-80	1.00771e-79	79.6661	Positive PWAS beta	610	Increasing
Figure 4	a-d	F4_loess_curves	Age-grid LOESS fitted protein trajectories.	figure_source	figure9_metscore2_protein_loess_curves_source.tsv	1	adamts15	59.3333	0.0257597	36714	30	ok	ADAMTS15	0.0954043	2.15716e-80	1.00771e-79	79.6661	Positive PWAS beta	610	Increasing
Figure 4	a-d	F4_loess_curves	Age-grid LOESS fitted protein trajectories.	figure_source	figure9_metscore2_protein_loess_curves_source.tsv	1	adamts15	59.8167	0.0259429	36714	30	ok	ADAMTS15	0.0954043	2.15716e-80	1.00771e-79	79.6661	Positive PWAS beta	610	Increasing
Figure 4	a-d	F4_loess_curves	Age-grid LOESS fitted protein trajectories.	figure_source	figure9_metscore2_protein_loess_curves_source.tsv	1	adamts15	60.3	0.026443	36714	30	ok	ADAMTS15	0.0954043	2.15716e-80	1.00771e-79	79.6661	Positive PWAS beta	610	Increasing
Figure 4	a-d	F4_loess_curves	Age-grid LOESS fitted protein trajectories.	figure_source	figure9_metscore2_protein_loess_curves_source.tsv	1	adamts15	60.7833	0.0271948	36714	30	ok	ADAMTS15	0.0954043	2.15716e-80	1.00771e-79	79.6661	Positive PWAS beta	610	Increasing
Figure 4	a-d	F4_loess_curves	Age-grid LOESS fitted protein trajectories.	figure_source	figure9_metscore2_protein_loess_curves_source.tsv	1	adamts15	61.2667	0.0281306	36714	30	ok	ADAMTS15	0.0954043	2.15716e-80	1.00771e-79	79.6661	Positive PWAS beta	610	Increasing
Figure 4	a-d	F4_loess_curves	Age-grid LOESS fitted protein trajectories.	figure_source	figure9_metscore2_protein_loess_curves_source.tsv	1	adamts15	61.75	0.0292049	36714	30	ok	ADAMTS15	0.0954043	2.15716e-80	1.00771e-79	79.6661	Positive PWAS beta	610	Increasing
Figure 4	a-d	F4_loess_curves	Age-grid LOESS fitted protein trajectories.	figure_source	figure9_metscore2_protein_loess_curves_source.tsv	1	adamts15	62.2333	0.0303896	36714	30	ok	ADAMTS15	0.0954043	2.15716e-80	1.00771e-79	79.6661	Positive PWAS beta	610	Increasing
Figure 4	a-d	F4_loess_curves	Age-grid LOESS fitted protein trajectories.	figure_source	figure9_metscore2_protein_loess_curves_source.tsv	1	adamts15	62.7167	0.0316683	36714	30	ok	ADAMTS15	0.0954043	2.15716e-80	1.00771e-79	79.6661	Positive PWAS beta	610	Increasing
Figure 4	a-d	F4_loess_curves	Age-grid LOESS fitted protein trajectories.	figure_source	figure9_metscore2_protein_loess_curves_source.tsv	1	adamts15	63.2	0.0330324	36714	30	ok	ADAMTS15	0.0954043	2.15716e-80	1.00771e-79	79.6661	Positive PWAS beta	610	Increasing
Figure 4	a-d	F4_loess_curves	Age-grid LOESS fitted protein trajectories.	figure_source	figure9_metscore2_protein_loess_curves_source.tsv	1	adamts15	63.6833	0.0344778	36714	30	ok	ADAMTS15	0.0954043	2.15716e-80	1.00771e-79	79.6661	Positive PWAS beta	610	Increasing
Figure 4	a-d	F4_loess_curves	Age-grid LOESS fitted protein trajectories.	figure_source	figure9_metscore2_protein_loess_curves_source.tsv	1	adamts15	64.1667	0.0360041	36714	30	ok	ADAMTS15	0.0954043	2.15716e-80	1.00771e-79	79.6661	Positive PWAS beta	610	Increasing
Figure 4	a-d	F4_loess_curves	Age-grid LOESS fitted protein trajectories.	figure_source	figure9_metscore2_protein_loess_curves_source.tsv	1	adamts15	64.65	0.037615	36714	30	ok	ADAMTS15	0.0954043	2.15716e-80	1.00771e-79	79.6661	Positive PWAS beta	610	Increasing
Figure 4	a-d	F4_loess_curves	Age-grid LOESS fitted protein trajectories.	figure_source	figure9_metscore2_protein_loess_curves_source.tsv	1	adamts15	65.1333	0.0393175	36714	30	ok	ADAMTS15	0.0954043	2.15716e-80	1.00771e-79	79.6661	Positive PWAS beta	610	Increasing
Figure 4	a-d	F4_loess_curves	Age-grid LOESS fitted protein trajectories.	figure_source	figure9_metscore2_protein_loess_curves_source.tsv	1	adamts15	65.6167	0.0411187	36714	30	ok	ADAMTS15	0.0954043	2.15716e-80	1.00771e-79	79.6661	Positive PWAS beta	610	Increasing
Figure 4	a-d	F4_loess_curves	Age-grid LOESS fitted protein trajectories.	figure_source	figure9_metscore2_protein_loess_curves_source.tsv	1	adamts15	66.1	0.0430242	36714	30	ok	ADAMTS15	0.0954043	2.15716e-80	1.00771e-79	79.6661	Positive PWAS beta	610	Increasing
Figure 4	a-d	F4_loess_curves	Age-grid LOESS fitted protein trajectories.	figure_source	figure9_metscore2_protein_loess_curves_source.tsv	1	adamts15	66.5833	0.0450418	36714	30	ok	ADAMTS15	0.0954043	2.15716e-80	1.00771e-79	79.6661	Positive PWAS beta	610	Increasing
Figure 4	a-d	F4_loess_curves	Age-grid LOESS fitted protein trajectories.	figure_source	figure9_metscore2_protein_loess_curves_source.tsv	1	adamts15	67.0667	0.047183	36714	30	ok	ADAMTS15	0.0954043	2.15716e-80	1.00771e-79	79.6661	Positive PWAS beta	610	Increasing
Figure 4	a-d	F4_loess_curves	Age-grid LOESS fitted protein trajectories.	figure_source	figure9_metscore2_protein_loess_curves_source.tsv	1	adamts15	67.55	0.0494594	36714	30	ok	ADAMTS15	0.0954043	2.15716e-80	1.00771e-79	79.6661	Positive PWAS beta	610	Increasing
Figure 4	a-d	F4_loess_curves	Age-grid LOESS fitted protein trajectories.	figure_source	figure9_metscore2_protein_loess_curves_source.tsv	1	adamts15	68.0333	0.0518811	36714	30	ok	ADAMTS15	0.0954043	2.15716e-80	1.00771e-79	79.6661	Positive PWAS beta	610	Increasing
Figure 4	a-d	F4_loess_curves	Age-grid LOESS fitted protein trajectories.	figure_source	figure9_metscore2_protein_loess_curves_source.tsv	1	adamts15	68.5167	0.0544575	36714	30	ok	ADAMTS15	0.0954043	2.15716e-80	1.00771e-79	79.6661	Positive PWAS beta	610	Increasing
Figure 4	a-d	F4_loess_curves	Age-grid LOESS fitted protein trajectories.	figure_source	figure9_metscore2_protein_loess_curves_source.tsv	1	adamts15	69	0.0571976	36714	30	ok	ADAMTS15	0.0954043	2.15716e-80	1.00771e-79	79.6661	Positive PWAS beta	610	Increasing
Figure 4	a-d	F4_loess_curves	Age-grid LOESS fitted protein trajectories.	figure_source	figure9_metscore2_protein_loess_curves_source.tsv	1	adamts16	40	-0.648652	36208	30	ok	ADAMTS16	0.0450889	1.73073e-20	4.26827e-20	19.7618	Positive PWAS beta	610	Increasing
Figure 4	a-d	F4_loess_curves	Age-grid LOESS fitted protein trajectories.	figure_source	figure9_metscore2_protein_loess_curves_source.tsv	1	adamts16	40.4833	-0.62644	36208	30	ok	ADAMTS16	0.0450889	1.73073e-20	4.26827e-20	19.7618	Positive PWAS beta	610	Increasing
Figure 4	a-d	F4_loess_curves	Age-grid LOESS fitted protein trajectories.	figure_source	figure9_metscore2_protein_loess_curves_source.tsv	1	adamts16	40.9667	-0.604451	36208	30	ok	ADAMTS16	0.0450889	1.73073e-20	4.26827e-20	19.7618	Positive PWAS beta	610	Increasing
Figure 4	a-d	F4_loess_curves	Age-grid LOESS fitted protein trajectories.	figure_source	figure9_metscore2_protein_loess_curves_source.tsv	1	adamts16	41.45	-0.582682	36208	30	ok	ADAMTS16	0.0450889	1.73073e-20	4.26827e-20	19.7618	Positive PWAS beta	610	Increasing
Figure 4	a-d	F4_loess_curves	Age-grid LOESS fitted protein trajectories.	figure_source	figure9_metscore2_protein_loess_curves_source.tsv	1	adamts16	41.9333	-0.561131	36208	30	ok	ADAMTS16	0.0450889	1.73073e-20	4.26827e-20	19.7618	Positive PWAS beta	610	Increasing
Figure 4	a-d	F4_loess_curves	Age-grid LOESS fitted protein trajectories.	figure_source	figure9_metscore2_protein_loess_curves_source.tsv	1	adamts16	42.4167	-0.539798	36208	30	ok	ADAMTS16	0.0450889	1.73073e-20	4.26827e-20	19.7618	Positive PWAS beta	610	Increasing
Figure 4	a-d	F4_loess_curves	Age-grid LOESS fitted protein trajectories.	figure_source	figure9_metscore2_protein_loess_curves_source.tsv	1	adamts16	42.9	-0.518683	36208	30	ok	ADAMTS16	0.0450889	1.73073e-20	4.26827e-20	19.7618	Positive PWAS beta	610	Increasing
Figure 4	a-d	F4_loess_curves	Age-grid LOESS fitted protein trajectories.	figure_source	figure9_metscore2_protein_loess_curves_source.tsv	1	adamts16	43.3833	-0.497786	36208	30	ok	ADAMTS16	0.0450889	1.73073e-20	4.26827e-20	19.7618	Positive PWAS beta	610	Increasing
Figure 4	a-d	F4_loess_curves	Age-grid LOESS fitted protein trajectories.	figure_source	figure9_metscore2_protein_loess_curves_source.tsv	1	adamts16	43.8667	-0.47711	36208	30	ok	ADAMTS16	0.0450889	1.73073e-20	4.26827e-20	19.7618	Positive PWAS beta	610	Increasing
Figure 4	a-d	F4_loess_curves	Age-grid LOESS fitted protein trajectories.	figure_source	figure9_metscore2_protein_loess_curves_source.tsv	1	adamts16	44.35	-0.456662	36208	30	ok	ADAMTS16	0.0450889	1.73073e-20	4.26827e-20	19.7618	Positive PWAS beta	610	Increasing
Figure 4	a-d	F4_loess_curves	Age-grid LOESS fitted protein trajectories.	figure_source	figure9_metscore2_protein_loess_curves_source.tsv	1	adamts16	44.8333	-0.436446	36208	30	ok	ADAMTS16	0.0450889	1.73073e-20	4.26827e-20	19.7618	Positive PWAS beta	610	Increasing
Figure 4	a-d	F4_loess_curves	Age-grid LOESS fitted protein trajectories.	figure_source	figure9_metscore2_protein_loess_curves_source.tsv	1	adamts16	45.3167	-0.416468	36208	30	ok	ADAMTS16	0.0450889	1.73073e-20	4.26827e-20	19.7618	Positive PWAS beta	610	Increasing
Figure 4	a-d	F4_loess_curves	Age-grid LOESS fitted protein trajectories.	figure_source	figure9_metscore2_protein_loess_curves_source.tsv	1	adamts16	45.8	-0.39673	36208	30	ok	ADAMTS16	0.0450889	1.73073e-20	4.26827e-20	19.7618	Positive PWAS beta	610	Increasing
Figure 4	a-d	F4_loess_curves	Age-grid LOESS fitted protein trajectories.	figure_source	figure9_metscore2_protein_loess_curves_source.tsv	1	adamts16	46.2833	-0.377235	36208	30	ok	ADAMTS16	0.0450889	1.73073e-20	4.26827e-20	19.7618	Positive PWAS beta	610	Increasing
Figure 4	a-d	F4_loess_curves	Age-grid LOESS fitted protein trajectories.	figure_source	figure9_metscore2_protein_loess_curves_source.tsv	1	adamts16	46.7667	-0.357983	36208	30	ok	ADAMTS16	0.0450889	1.73073e-20	4.26827e-20	19.7618	Positive PWAS beta	610	Increasing
Figure 4	a-d	F4_loess_curves	Age-grid LOESS fitted protein trajectories.	figure_source	figure9_metscore2_protein_loess_curves_source.tsv	1	adamts16	47.25	-0.338971	36208	30	ok	ADAMTS16	0.0450889	1.73073e-20	4.26827e-20	19.7618	Positive PWAS beta	610	Increasing
Figure 4	a-d	F4_loess_curves	Age-grid LOESS fitted protein trajectories.	figure_source	figure9_metscore2_protein_loess_curves_source.tsv	1	adamts16	47.7333	-0.320194	36208	30	ok	ADAMTS16	0.0450889	1.73073e-20	4.26827e-20	19.7618	Positive PWAS beta	610	Increasing
Figure 4	a-d	F4_loess_curves	Age-grid LOESS fitted protein trajectories.	figure_source	figure9_metscore2_protein_loess_curves_source.tsv	1	adamts16	48.2167	-0.301643	36208	30	ok	ADAMTS16	0.0450889	1.73073e-20	4.26827e-20	19.7618	Positive PWAS beta	610	Increasing
Figure 4	a-d	F4_loess_curves	Age-grid LOESS fitted protein trajectories.	figure_source	figure9_metscore2_protein_loess_curves_source.tsv	1	adamts16	48.7	-0.2833	36208	30	ok	ADAMTS16	0.0450889	1.73073e-20	4.26827e-20	19.7618	Positive PWAS beta	610	Increasing
Figure 4	a-d	F4_loess_curves	Age-grid LOESS fitted protein trajectories.	figure_source	figure9_metscore2_protein_loess_curves_source.tsv	1	adamts16	49.1833	-0.265134	36208	30	ok	ADAMTS16	0.0450889	1.73073e-20	4.26827e-20	19.7618	Positive PWAS beta	610	Increasing
Figure 4	a-d	F4_loess_curves	Age-grid LOESS fitted protein trajectories.	figure_source	figure9_metscore2_protein_loess_curves_source.tsv	1	adamts16	49.6667	-0.247088	36208	30	ok	ADAMTS16	0.0450889	1.73073e-20	4.26827e-20	19.7618	Positive PWAS beta	610	Increasing
Figure 4	a-d	F4_loess_curves	Age-grid LOESS fitted protein trajectories.	figure_source	figure9_metscore2_protein_loess_curves_source.tsv	1	adamts16	50.15	-0.229068	36208	30	ok	ADAMTS16	0.0450889	1.73073e-20	4.26827e-20	19.7618	Positive PWAS beta	610	Increasing
Figure 4	a-d	F4_loess_curves	Age-grid LOESS fitted protein trajectories.	figure_source	figure9_metscore2_protein_loess_curves_source.tsv	1	adamts16	50.6333	-0.211201	36208	30	ok	ADAMTS16	0.0450889	1.73073e-20	4.26827e-20	19.7618	Positive PWAS beta	610	Increasing
Figure 4	a-d	F4_loess_curves	Age-grid LOESS fitted protein trajectories.	figure_source	figure9_metscore2_protein_loess_curves_source.tsv	1	adamts16	51.1167	-0.193517	36208	30	ok	ADAMTS16	0.0450889	1.73073e-20	4.26827e-20	19.7618	Positive PWAS beta	610	Increasing
Figure 4	a-d	F4_loess_curves	Age-grid LOESS fitted protein trajectories.	figure_source	figure9_metscore2_protein_loess_curves_source.tsv	1	adamts16	51.6	-0.175803	36208	30	ok	ADAMTS16	0.0450889	1.73073e-20	4.26827e-20	19.7618	Positive PWAS beta	610	Increasing
Figure 4	a-d	F4_loess_curves	Age-grid LOESS fitted protein trajectories.	figure_source	figure9_metscore2_protein_loess_curves_source.tsv	1	adamts16	52.0833	-0.157978	36208	30	ok	ADAMTS16	0.0450889	1.73073e-20	4.26827e-20	19.7618	Positive PWAS beta	610	Increasing
Figure 4	a-d	F4_loess_curves	Age-grid LOESS fitted protein trajectories.	figure_source	figure9_metscore2_protein_loess_curves_source.tsv	1	adamts16	52.5667	-0.140721	36208	30	ok	ADAMTS16	0.0450889	1.73073e-20	4.26827e-20	19.7618	Positive PWAS beta	610	Increasing
Figure 4	a-d	F4_loess_curves	Age-grid LOESS fitted protein trajectories.	figure_source	figure9_metscore2_protein_loess_curves_source.tsv	1	adamts16	53.05	-0.123394	36208	30	ok	ADAMTS16	0.0450889	1.73073e-20	4.26827e-20	19.7618	Positive PWAS beta	610	Increasing
Figure 4	a-d	F4_loess_curves	Age-grid LOESS fitted protein trajectories.	figure_source	figure9_metscore2_protein_loess_curves_source.tsv	1	adamts16	53.5333	-0.106906	36208	30	ok	ADAMTS16	0.0450889	1.73073e-20	4.26827e-20	19.7618	Positive PWAS beta	610	Increasing
Figure 4	a-d	F4_loess_curves	Age-grid LOESS fitted protein trajectories.	figure_source	figure9_metscore2_protein_loess_curves_source.tsv	1	adamts16	54.0167	-0.0906995	36208	30	ok	ADAMTS16	0.0450889	1.73073e-20	4.26827e-20	19.7618	Positive PWAS beta	610	Increasing
Figure 4	a-d	F4_loess_curves	Age-grid LOESS fitted protein trajectories.	figure_source	figure9_metscore2_protein_loess_curves_source.tsv	1	adamts16	54.5	-0.0746468	36208	30	ok	ADAMTS16	0.0450889	1.73073e-20	4.26827e-20	19.7618	Positive PWAS beta	610	Increasing
Figure 4	a-d	F4_loess_curves	Age-grid LOESS fitted protein trajectories.	figure_source	figure9_metscore2_protein_loess_curves_source.tsv	1	adamts16	54.9833	-0.0593757	36208	30	ok	ADAMTS16	0.0450889	1.73073e-20	4.26827e-20	19.7618	Positive PWAS beta	610	Increasing
Figure 4	a-d	F4_loess_curves	Age-grid LOESS fitted protein trajectories.	figure_source	figure9_metscore2_protein_loess_curves_source.tsv	1	adamts16	55.4667	-0.0434712	36208	30	ok	ADAMTS16	0.0450889	1.73073e-20	4.26827e-20	19.7618	Positive PWAS beta	610	Increasing
Figure 4	a-d	F4_loess_curves	Age-grid LOESS fitted protein trajectories.	figure_source	figure9_metscore2_protein_loess_curves_source.tsv	1	adamts16	55.95	-0.0284425	36208	30	ok	ADAMTS16	0.0450889	1.73073e-20	4.26827e-20	19.7618	Positive PWAS beta	610	Increasing
Figure 4	a-d	F4_loess_curves	Age-grid LOESS fitted protein trajectories.	figure_source	figure9_metscore2_protein_loess_curves_source.tsv	1	adamts16	56.4333	-0.0125093	36208	30	ok	ADAMTS16	0.0450889	1.73073e-20	4.26827e-20	19.7618	Positive PWAS beta	610	Increasing
Figure 4	a-d	F4_loess_curves	Age-grid LOESS fitted protein trajectories.	figure_source	figure9_metscore2_protein_loess_curves_source.tsv	1	adamts16	56.9167	0.00332006	36208	30	ok	ADAMTS16	0.0450889	1.73073e-20	4.26827e-20	19.7618	Positive PWAS beta	610	Increasing
Figure 4	a-d	F4_loess_curves	Age-grid LOESS fitted protein trajectories.	figure_source	figure9_metscore2_protein_loess_curves_source.tsv	1	adamts16	57.4	0.0196252	36208	30	ok	ADAMTS16	0.0450889	1.73073e-20	4.26827e-20	19.7618	Positive PWAS beta	610	Increasing
Figure 4	a-d	F4_loess_curves	Age-grid LOESS fitted protein trajectories.	figure_source	figure9_metscore2_protein_loess_curves_source.tsv	1	adamts16	57.8833	0.0362631	36208	30	ok	ADAMTS16	0.0450889	1.73073e-20	4.26827e-20	19.7618	Positive PWAS beta	610	Increasing
Figure 4	a-d	F4_loess_curves	Age-grid LOESS fitted protein trajectories.	figure_source	figure9_metscore2_protein_loess_curves_source.tsv	1	adamts16	58.3667	0.0529941	36208	30	ok	ADAMTS16	0.0450889	1.73073e-20	4.26827e-20	19.7618	Positive PWAS beta	610	Increasing
Figure 4	a-d	F4_loess_curves	Age-grid LOESS fitted protein trajectories.	figure_source	figure9_metscore2_protein_loess_curves_source.tsv	1	adamts16	58.85	0.0700574	36208	30	ok	ADAMTS16	0.0450889	1.73073e-20	4.26827e-20	19.7618	Positive PWAS beta	610	Increasing
Figure 4	a-d	F4_loess_curves	Age-grid LOESS fitted protein trajectories.	figure_source	figure9_metscore2_protein_loess_curves_source.tsv	1	adamts16	59.3333	0.0872461	36208	30	ok	ADAMTS16	0.0450889	1.73073e-20	4.26827e-20	19.7618	Positive PWAS beta	610	Increasing
Figure 4	a-d	F4_loess_curves	Age-grid LOESS fitted protein trajectories.	figure_source	figure9_metscore2_protein_loess_curves_source.tsv	1	adamts16	59.8167	0.104407	36208	30	ok	ADAMTS16	0.0450889	1.73073e-20	4.26827e-20	19.7618	Positive PWAS beta	610	Increasing
Figure 4	a-d	F4_loess_curves	Age-grid LOESS fitted protein trajectories.	figure_source	figure9_metscore2_protein_loess_curves_source.tsv	1	adamts16	60.3	0.121589	36208	30	ok	ADAMTS16	0.0450889	1.73073e-20	4.26827e-20	19.7618	Positive PWAS beta	610	Increasing
Figure 4	a-d	F4_loess_curves	Age-grid LOESS fitted protein trajectories.	figure_source	figure9_metscore2_protein_loess_curves_source.tsv	1	adamts16	60.7833	0.138823	36208	30	ok	ADAMTS16	0.0450889	1.73073e-20	4.26827e-20	19.7618	Positive PWAS beta	610	Increasing
Figure 4	a-d	F4_loess_curves	Age-grid LOESS fitted protein trajectories.	figure_source	figure9_metscore2_protein_loess_curves_source.tsv	1	adamts16	61.2667	0.156127	36208	30	ok	ADAMTS16	0.0450889	1.73073e-20	4.26827e-20	19.7618	Positive PWAS beta	610	Increasing
Figure 4	a-d	F4_loess_curves	Age-grid LOESS fitted protein trajectories.	figure_source	figure9_metscore2_protein_loess_curves_source.tsv	1	adamts16	61.75	0.173517	36208	30	ok	ADAMTS16	0.0450889	1.73073e-20	4.26827e-20	19.7618	Positive PWAS beta	610	Increasing
Figure 4	a-d	F4_loess_curves	Age-grid LOESS fitted protein trajectories.	figure_source	figure9_metscore2_protein_loess_curves_source.tsv	1	adamts16	62.2333	0.191008	36208	30	ok	ADAMTS16	0.0450889	1.73073e-20	4.26827e-20	19.7618	Positive PWAS beta	610	Increasing
Figure 4	a-d	F4_loess_curves	Age-grid LOESS fitted protein trajectories.	figure_source	figure9_metscore2_protein_loess_curves_source.tsv	1	adamts16	62.7167	0.208615	36208	30	ok	ADAMTS16	0.0450889	1.73073e-20	4.26827e-20	19.7618	Positive PWAS beta	610	Increasing
Figure 4	a-d	F4_loess_curves	Age-grid LOESS fitted protein trajectories.	figure_source	figure9_metscore2_protein_loess_curves_source.tsv	1	adamts16	63.2	0.226347	36208	30	ok	ADAMTS16	0.0450889	1.73073e-20	4.26827e-20	19.7618	Positive PWAS beta	610	Increasing
Figure 4	a-d	F4_loess_curves	Age-grid LOESS fitted protein trajectories.	figure_source	figure9_metscore2_protein_loess_curves_source.tsv	1	adamts16	63.6833	0.24421	36208	30	ok	ADAMTS16	0.0450889	1.73073e-20	4.26827e-20	19.7618	Positive PWAS beta	610	Increasing
Figure 4	a-d	F4_loess_curves	Age-grid LOESS fitted protein trajectories.	figure_source	figure9_metscore2_protein_loess_curves_source.tsv	1	adamts16	64.1667	0.262205	36208	30	ok	ADAMTS16	0.0450889	1.73073e-20	4.26827e-20	19.7618	Positive PWAS beta	610	Increasing
Figure 4	a-d	F4_loess_curves	Age-grid LOESS fitted protein trajectories.	figure_source	figure9_metscore2_protein_loess_curves_source.tsv	1	adamts16	64.65	0.280332	36208	30	ok	ADAMTS16	0.0450889	1.73073e-20	4.26827e-20	19.7618	Positive PWAS beta	610	Increasing
Figure 4	a-d	F4_loess_curves	Age-grid LOESS fitted protein trajectories.	figure_source	figure9_metscore2_protein_loess_curves_source.tsv	1	adamts16	65.1333	0.298589	36208	30	ok	ADAMTS16	0.0450889	1.73073e-20	4.26827e-20	19.7618	Positive PWAS beta	610	Increasing
Figure 4	a-d	F4_loess_curves	Age-grid LOESS fitted protein trajectories.	figure_source	figure9_metscore2_protein_loess_curves_source.tsv	1	adamts16	65.6167	0.316975	36208	30	ok	ADAMTS16	0.0450889	1.73073e-20	4.26827e-20	19.7618	Positive PWAS beta	610	Increasing
Figure 4	a-d	F4_loess_curves	Age-grid LOESS fitted protein trajectories.	figure_source	figure9_metscore2_protein_loess_curves_source.tsv	1	adamts16	66.1	0.335485	36208	30	ok	ADAMTS16	0.0450889	1.73073e-20	4.26827e-20	19.7618	Positive PWAS beta	610	Increasing
Figure 4	a-d	F4_loess_curves	Age-grid LOESS fitted protein trajectories.	figure_source	figure9_metscore2_protein_loess_curves_source.tsv	1	adamts16	66.5833	0.354117	36208	30	ok	ADAMTS16	0.0450889	1.73073e-20	4.26827e-20	19.7618	Positive PWAS beta	610	Increasing
Figure 4	a-d	F4_loess_curves	Age-grid LOESS fitted protein trajectories.	figure_source	figure9_metscore2_protein_loess_curves_source.tsv	1	adamts16	67.0667	0.372869	36208	30	ok	ADAMTS16	0.0450889	1.73073e-20	4.26827e-20	19.7618	Positive PWAS beta	610	Increasing
Figure 4	a-d	F4_loess_curves	Age-grid LOESS fitted protein trajectories.	figure_source	figure9_metscore2_protein_loess_curves_source.tsv	1	adamts16	67.55	0.39174	36208	30	ok	ADAMTS16	0.0450889	1.73073e-20	4.26827e-20	19.7618	Positive PWAS beta	610	Increasing
Figure 4	a-d	F4_loess_curves	Age-grid LOESS fitted protein trajectories.	figure_source	figure9_metscore2_protein_loess_curves_source.tsv	1	adamts16	68.0333	0.410731	36208	30	ok	ADAMTS16	0.0450889	1.73073e-20	4.26827e-20	19.7618	Positive PWAS beta	610	Increasing
Figure 4	a-d	F4_loess_curves	Age-grid LOESS fitted protein trajectories.	figure_source	figure9_metscore2_protein_loess_curves_source.tsv	1	adamts16	68.5167	0.42984	36208	30	ok	ADAMTS16	0.0450889	1.73073e-20	4.26827e-20	19.7618	Positive PWAS beta	610	Increasing
Figure 4	a-d	F4_loess_curves	Age-grid LOESS fitted protein trajectories.	figure_source	figure9_metscore2_protein_loess_curves_source.tsv	1	adamts16	69	0.449068	36208	30	ok	ADAMTS16	0.0450889	1.73073e-20	4.26827e-20	19.7618	Positive PWAS beta	610	Increasing
Figure 4	a-d	F4_loess_curves	Age-grid LOESS fitted protein trajectories.	figure_source	figure9_metscore2_protein_loess_curves_source.tsv	1	adamts4	40	-0.44938	31344	30	ok	ADAMTS4	0.0789151	1.49586e-64	6.18501e-64	63.8251	Positive PWAS beta	610	Increasing
Figure 4	a-d	F4_loess_curves	Age-grid LOESS fitted protein trajectories.	figure_source	figure9_metscore2_protein_loess_curves_source.tsv	1	adamts4	40.4833	-0.435969	31344	30	ok	ADAMTS4	0.0789151	1.49586e-64	6.18501e-64	63.8251	Positive PWAS beta	610	Increasing
Figure 4	a-d	F4_loess_curves	Age-grid LOESS fitted protein trajectories.	figure_source	figure9_metscore2_protein_loess_curves_source.tsv	1	adamts4	40.9667	-0.42248	31344	30	ok	ADAMTS4	0.0789151	1.49586e-64	6.18501e-64	63.8251	Positive PWAS beta	610	Increasing
Figure 4	a-d	F4_loess_curves	Age-grid LOESS fitted protein trajectories.	figure_source	figure9_metscore2_protein_loess_curves_source.tsv	1	adamts4	41.45	-0.408922	31344	30	ok	ADAMTS4	0.0789151	1.49586e-64	6.18501e-64	63.8251	Positive PWAS beta	610	Increasing
Figure 4	a-d	F4_loess_curves	Age-grid LOESS fitted protein trajectories.	figure_source	figure9_metscore2_protein_loess_curves_source.tsv	1	adamts4	41.9333	-0.395306	31344	30	ok	ADAMTS4	0.0789151	1.49586e-64	6.18501e-64	63.8251	Positive PWAS beta	610	Increasing
Figure 4	a-d	F4_loess_curves	Age-grid LOESS fitted protein trajectories.	figure_source	figure9_metscore2_protein_loess_curves_source.tsv	1	adamts4	42.4167	-0.381642	31344	30	ok	ADAMTS4	0.0789151	1.49586e-64	6.18501e-64	63.8251	Positive PWAS beta	610	Increasing
Figure 4	a-d	F4_loess_curves	Age-grid LOESS fitted protein trajectories.	figure_source	figure9_metscore2_protein_loess_curves_source.tsv	1	adamts4	42.9	-0.367947	31344	30	ok	ADAMTS4	0.0789151	1.49586e-64	6.18501e-64	63.8251	Positive PWAS beta	610	Increasing
Figure 4	a-d	F4_loess_curves	Age-grid LOESS fitted protein trajectories.	figure_source	figure9_metscore2_protein_loess_curves_source.tsv	1	adamts4	43.3833	-0.354236	31344	30	ok	ADAMTS4	0.0789151	1.49586e-64	6.18501e-64	63.8251	Positive PWAS beta	610	Increasing
Figure 4	a-d	F4_loess_curves	Age-grid LOESS fitted protein trajectories.	figure_source	figure9_metscore2_protein_loess_curves_source.tsv	1	adamts4	43.8667	-0.340523	31344	30	ok	ADAMTS4	0.0789151	1.49586e-64	6.18501e-64	63.8251	Positive PWAS beta	610	Increasing
Figure 4	a-d	F4_loess_curves	Age-grid LOESS fitted protein trajectories.	figure_source	figure9_metscore2_protein_loess_curves_source.tsv	1	adamts4	44.35	-0.326816	31344	30	ok	ADAMTS4	0.0789151	1.49586e-64	6.18501e-64	63.8251	Positive PWAS beta	610	Increasing
Figure 4	a-d	F4_loess_curves	Age-grid LOESS fitted protein trajectories.	figure_source	figure9_metscore2_protein_loess_curves_source.tsv	1	adamts4	44.8333	-0.313123	31344	30	ok	ADAMTS4	0.0789151	1.49586e-64	6.18501e-64	63.8251	Positive PWAS beta	610	Increasing
Figure 4	a-d	F4_loess_curves	Age-grid LOESS fitted protein trajectories.	figure_source	figure9_metscore2_protein_loess_curves_source.tsv	1	adamts4	45.3167	-0.299448	31344	30	ok	ADAMTS4	0.0789151	1.49586e-64	6.18501e-64	63.8251	Positive PWAS beta	610	Increasing
Figure 4	a-d	F4_loess_curves	Age-grid LOESS fitted protein trajectories.	figure_source	figure9_metscore2_protein_loess_curves_source.tsv	1	adamts4	45.8	-0.285789	31344	30	ok	ADAMTS4	0.0789151	1.49586e-64	6.18501e-64	63.8251	Positive PWAS beta	610	Increasing
Figure 4	a-d	F4_loess_curves	Age-grid LOESS fitted protein trajectories.	figure_source	figure9_metscore2_protein_loess_curves_source.tsv	1	adamts4	46.2833	-0.272143	31344	30	ok	ADAMTS4	0.0789151	1.49586e-64	6.18501e-64	63.8251	Positive PWAS beta	610	Increasing
Figure 4	a-d	F4_loess_curves	Age-grid LOESS fitted protein trajectories.	figure_source	figure9_metscore2_protein_loess_curves_source.tsv	1	adamts4	46.7667	-0.2585	31344	30	ok	ADAMTS4	0.0789151	1.49586e-64	6.18501e-64	63.8251	Positive PWAS beta	610	Increasing
Figure 4	a-d	F4_loess_curves	Age-grid LOESS fitted protein trajectories.	figure_source	figure9_metscore2_protein_loess_curves_source.tsv	1	adamts4	47.25	-0.24484	31344	30	ok	ADAMTS4	0.0789151	1.49586e-64	6.18501e-64	63.8251	Positive PWAS beta	610	Increasing
Figure 4	a-d	F4_loess_curves	Age-grid LOESS fitted protein trajectories.	figure_source	figure9_metscore2_protein_loess_curves_source.tsv	1	adamts4	47.7333	-0.231142	31344	30	ok	ADAMTS4	0.0789151	1.49586e-64	6.18501e-64	63.8251	Positive PWAS beta	610	Increasing
Figure 4	a-d	F4_loess_curves	Age-grid LOESS fitted protein trajectories.	figure_source	figure9_metscore2_protein_loess_curves_source.tsv	1	adamts4	48.2167	-0.21738	31344	30	ok	ADAMTS4	0.0789151	1.49586e-64	6.18501e-64	63.8251	Positive PWAS beta	610	Increasing
Figure 4	a-d	F4_loess_curves	Age-grid LOESS fitted protein trajectories.	figure_source	figure9_metscore2_protein_loess_curves_source.tsv	1	adamts4	48.7	-0.203527	31344	30	ok	ADAMTS4	0.0789151	1.49586e-64	6.18501e-64	63.8251	Positive PWAS beta	610	Increasing
Figure 4	a-d	F4_loess_curves	Age-grid LOESS fitted protein trajectories.	figure_source	figure9_metscore2_protein_loess_curves_source.tsv	1	adamts4	49.1833	-0.18955	31344	30	ok	ADAMTS4	0.0789151	1.49586e-64	6.18501e-64	63.8251	Positive PWAS beta	610	Increasing
Figure 4	a-d	F4_loess_curves	Age-grid LOESS fitted protein trajectories.	figure_source	figure9_metscore2_protein_loess_curves_source.tsv	1	adamts4	49.6667	-0.175439	31344	30	ok	ADAMTS4	0.0789151	1.49586e-64	6.18501e-64	63.8251	Positive PWAS beta	610	Increasing
Figure 4	a-d	F4_loess_curves	Age-grid LOESS fitted protein trajectories.	figure_source	figure9_metscore2_protein_loess_curves_source.tsv	1	adamts4	50.15	-0.161293	31344	30	ok	ADAMTS4	0.0789151	1.49586e-64	6.18501e-64	63.8251	Positive PWAS beta	610	Increasing
Figure 4	a-d	F4_loess_curves	Age-grid LOESS fitted protein trajectories.	figure_source	figure9_metscore2_protein_loess_curves_source.tsv	1	adamts4	50.6333	-0.147954	31344	30	ok	ADAMTS4	0.0789151	1.49586e-64	6.18501e-64	63.8251	Positive PWAS beta	610	Increasing
Figure 4	a-d	F4_loess_curves	Age-grid LOESS fitted protein trajectories.	figure_source	figure9_metscore2_protein_loess_curves_source.tsv	1	adamts4	51.1167	-0.13562	31344	30	ok	ADAMTS4	0.0789151	1.49586e-64	6.18501e-64	63.8251	Positive PWAS beta	610	Increasing
Figure 4	a-d	F4_loess_curves	Age-grid LOESS fitted protein trajectories.	figure_source	figure9_metscore2_protein_loess_curves_source.tsv	1	adamts4	51.6	-0.122955	31344	30	ok	ADAMTS4	0.0789151	1.49586e-64	6.18501e-64	63.8251	Positive PWAS beta	610	Increasing
Figure 4	a-d	F4_loess_curves	Age-grid LOESS fitted protein trajectories.	figure_source	figure9_metscore2_protein_loess_curves_source.tsv	1	adamts4	52.0833	-0.110978	31344	30	ok	ADAMTS4	0.0789151	1.49586e-64	6.18501e-64	63.8251	Positive PWAS beta	610	Increasing
Figure 4	a-d	F4_loess_curves	Age-grid LOESS fitted protein trajectories.	figure_source	figure9_metscore2_protein_loess_curves_source.tsv	1	adamts4	52.5667	-0.0991142	31344	30	ok	ADAMTS4	0.0789151	1.49586e-64	6.18501e-64	63.8251	Positive PWAS beta	610	Increasing
Figure 4	a-d	F4_loess_curves	Age-grid LOESS fitted protein trajectories.	figure_source	figure9_metscore2_protein_loess_curves_source.tsv	1	adamts4	53.05	-0.0871228	31344	30	ok	ADAMTS4	0.0789151	1.49586e-64	6.18501e-64	63.8251	Positive PWAS beta	610	Increasing
Figure 4	a-d	F4_loess_curves	Age-grid LOESS fitted protein trajectories.	figure_source	figure9_metscore2_protein_loess_curves_source.tsv	1	adamts4	53.5333	-0.0753967	31344	30	ok	ADAMTS4	0.0789151	1.49586e-64	6.18501e-64	63.8251	Positive PWAS beta	610	Increasing
Figure 4	a-d	F4_loess_curves	Age-grid LOESS fitted protein trajectories.	figure_source	figure9_metscore2_protein_loess_curves_source.tsv	1	adamts4	54.0167	-0.0623314	31344	30	ok	ADAMTS4	0.0789151	1.49586e-64	6.18501e-64	63.8251	Positive PWAS beta	610	Increasing
Figure 4	a-d	F4_loess_curves	Age-grid LOESS fitted protein trajectories.	figure_source	figure9_metscore2_protein_loess_curves_source.tsv	1	adamts4	54.5	-0.0504109	31344	30	ok	ADAMTS4	0.0789151	1.49586e-64	6.18501e-64	63.8251	Positive PWAS beta	610	Increasing
Figure 4	a-d	F4_loess_curves	Age-grid LOESS fitted protein trajectories.	figure_source	figure9_metscore2_protein_loess_curves_source.tsv	1	adamts4	54.9833	-0.0363971	31344	30	ok	ADAMTS4	0.0789151	1.49586e-64	6.18501e-64	63.8251	Positive PWAS beta	610	Increasing
Figure 4	a-d	F4_loess_curves	Age-grid LOESS fitted protein trajectories.	figure_source	figure9_metscore2_protein_loess_curves_source.tsv	1	adamts4	55.4667	-0.0241494	31344	30	ok	ADAMTS4	0.0789151	1.49586e-64	6.18501e-64	63.8251	Positive PWAS beta	610	Increasing
Figure 4	a-d	F4_loess_curves	Age-grid LOESS fitted protein trajectories.	figure_source	figure9_metscore2_protein_loess_curves_source.tsv	1	adamts4	55.95	-0.0105541	31344	30	ok	ADAMTS4	0.0789151	1.49586e-64	6.18501e-64	63.8251	Positive PWAS beta	610	Increasing
Figure 4	a-d	F4_loess_curves	Age-grid LOESS fitted protein trajectories.	figure_source	figure9_metscore2_protein_loess_curves_source.tsv	1	adamts4	56.4333	0.00165352	31344	30	ok	ADAMTS4	0.0789151	1.49586e-64	6.18501e-64	63.8251	Positive PWAS beta	610	Increasing
Figure 4	a-d	F4_loess_curves	Age-grid LOESS fitted protein trajectories.	figure_source	figure9_metscore2_protein_loess_curves_source.tsv	1	adamts4	56.9167	0.0140046	31344	30	ok	ADAMTS4	0.0789151	1.49586e-64	6.18501e-64	63.8251	Positive PWAS beta	610	Increasing
Figure 4	a-d	F4_loess_curves	Age-grid LOESS fitted protein trajectories.	figure_source	figure9_metscore2_protein_loess_curves_source.tsv	1	adamts4	57.4	0.0255568	31344	30	ok	ADAMTS4	0.0789151	1.49586e-64	6.18501e-64	63.8251	Positive PWAS beta	610	Increasing
Figure 4	a-d	F4_loess_curves	Age-grid LOESS fitted protein trajectories.	figure_source	figure9_metscore2_protein_loess_curves_source.tsv	1	adamts4	57.8833	0.0364744	31344	30	ok	ADAMTS4	0.0789151	1.49586e-64	6.18501e-64	63.8251	Positive PWAS beta	610	Increasing
Figure 4	a-d	F4_loess_curves	Age-grid LOESS fitted protein trajectories.	figure_source	figure9_metscore2_protein_loess_curves_source.tsv	1	adamts4	58.3667	0.0473471	31344	30	ok	ADAMTS4	0.0789151	1.49586e-64	6.18501e-64	63.8251	Positive PWAS beta	610	Increasing
Figure 4	a-d	F4_loess_curves	Age-grid LOESS fitted protein trajectories.	figure_source	figure9_metscore2_protein_loess_curves_source.tsv	1	adamts4	58.85	0.0571	31344	30	ok	ADAMTS4	0.0789151	1.49586e-64	6.18501e-64	63.8251	Positive PWAS beta	610	Increasing
Figure 4	a-d	F4_loess_curves	Age-grid LOESS fitted protein trajectories.	figure_source	figure9_metscore2_protein_loess_curves_source.tsv	1	adamts4	59.3333	0.0658311	31344	30	ok	ADAMTS4	0.0789151	1.49586e-64	6.18501e-64	63.8251	Positive PWAS beta	610	Increasing
Figure 4	a-d	F4_loess_curves	Age-grid LOESS fitted protein trajectories.	figure_source	figure9_metscore2_protein_loess_curves_source.tsv	1	adamts4	59.8167	0.0749273	31344	30	ok	ADAMTS4	0.0789151	1.49586e-64	6.18501e-64	63.8251	Positive PWAS beta	610	Increasing
Figure 4	a-d	F4_loess_curves	Age-grid LOESS fitted protein trajectories.	figure_source	figure9_metscore2_protein_loess_curves_source.tsv	1	adamts4	60.3	0.0846274	31344	30	ok	ADAMTS4	0.0789151	1.49586e-64	6.18501e-64	63.8251	Positive PWAS beta	610	Increasing
Figure 4	a-d	F4_loess_curves	Age-grid LOESS fitted protein trajectories.	figure_source	figure9_metscore2_protein_loess_curves_source.tsv	1	adamts4	60.7833	0.0948654	31344	30	ok	ADAMTS4	0.0789151	1.49586e-64	6.18501e-64	63.8251	Positive PWAS beta	610	Increasing
Figure 4	a-d	F4_loess_curves	Age-grid LOESS fitted protein trajectories.	figure_source	figure9_metscore2_protein_loess_curves_source.tsv	1	adamts4	61.2667	0.10554	31344	30	ok	ADAMTS4	0.0789151	1.49586e-64	6.18501e-64	63.8251	Positive PWAS beta	610	Increasing
Figure 4	a-d	F4_loess_curves	Age-grid LOESS fitted protein trajectories.	figure_source	figure9_metscore2_protein_loess_curves_source.tsv	1	adamts4	61.75	0.116568	31344	30	ok	ADAMTS4	0.0789151	1.49586e-64	6.18501e-64	63.8251	Positive PWAS beta	610	Increasing
Figure 4	a-d	F4_loess_curves	Age-grid LOESS fitted protein trajectories.	figure_source	figure9_metscore2_protein_loess_curves_source.tsv	1	adamts4	62.2333	0.127889	31344	30	ok	ADAMTS4	0.0789151	1.49586e-64	6.18501e-64	63.8251	Positive PWAS beta	610	Increasing
Figure 4	a-d	F4_loess_curves	Age-grid LOESS fitted protein trajectories.	figure_source	figure9_metscore2_protein_loess_curves_source.tsv	1	adamts4	62.7167	0.139456	31344	30	ok	ADAMTS4	0.0789151	1.49586e-64	6.18501e-64	63.8251	Positive PWAS beta	610	Increasing
Figure 4	a-d	F4_loess_curves	Age-grid LOESS fitted protein trajectories.	figure_source	figure9_metscore2_protein_loess_curves_source.tsv	1	adamts4	63.2	0.151231	31344	30	ok	ADAMTS4	0.0789151	1.49586e-64	6.18501e-64	63.8251	Positive PWAS beta	610	Increasing
Figure 4	a-d	F4_loess_curves	Age-grid LOESS fitted protein trajectories.	figure_source	figure9_metscore2_protein_loess_curves_source.tsv	1	adamts4	63.6833	0.163194	31344	30	ok	ADAMTS4	0.0789151	1.49586e-64	6.18501e-64	63.8251	Positive PWAS beta	610	Increasing
Figure 4	a-d	F4_loess_curves	Age-grid LOESS fitted protein trajectories.	figure_source	figure9_metscore2_protein_loess_curves_source.tsv	1	adamts4	64.1667	0.175336	31344	30	ok	ADAMTS4	0.0789151	1.49586e-64	6.18501e-64	63.8251	Positive PWAS beta	610	Increasing
Figure 4	a-d	F4_loess_curves	Age-grid LOESS fitted protein trajectories.	figure_source	figure9_metscore2_protein_loess_curves_source.tsv	1	adamts4	64.65	0.187657	31344	30	ok	ADAMTS4	0.0789151	1.49586e-64	6.18501e-64	63.8251	Positive PWAS beta	610	Increasing
Figure 4	a-d	F4_loess_curves	Age-grid LOESS fitted protein trajectories.	figure_source	figure9_metscore2_protein_loess_curves_source.tsv	1	adamts4	65.1333	0.200165	31344	30	ok	ADAMTS4	0.0789151	1.49586e-64	6.18501e-64	63.8251	Positive PWAS beta	610	Increasing
Figure 4	a-d	F4_loess_curves	Age-grid LOESS fitted protein trajectories.	figure_source	figure9_metscore2_protein_loess_curves_source.tsv	1	adamts4	65.6167	0.212872	31344	30	ok	ADAMTS4	0.0789151	1.49586e-64	6.18501e-64	63.8251	Positive PWAS beta	610	Increasing
Figure 4	a-d	F4_loess_curves	Age-grid LOESS fitted protein trajectories.	figure_source	figure9_metscore2_protein_loess_curves_source.tsv	1	adamts4	66.1	0.225793	31344	30	ok	ADAMTS4	0.0789151	1.49586e-64	6.18501e-64	63.8251	Positive PWAS beta	610	Increasing
Figure 4	a-d	F4_loess_curves	Age-grid LOESS fitted protein trajectories.	figure_source	figure9_metscore2_protein_loess_curves_source.tsv	1	adamts4	66.5833	0.238943	31344	30	ok	ADAMTS4	0.0789151	1.49586e-64	6.18501e-64	63.8251	Positive PWAS beta	610	Increasing
Figure 4	a-d	F4_loess_curves	Age-grid LOESS fitted protein trajectories.	figure_source	figure9_metscore2_protein_loess_curves_source.tsv	1	adamts4	67.0667	0.252342	31344	30	ok	ADAMTS4	0.0789151	1.49586e-64	6.18501e-64	63.8251	Positive PWAS beta	610	Increasing
Figure 4	a-d	F4_loess_curves	Age-grid LOESS fitted protein trajectories.	figure_source	figure9_metscore2_protein_loess_curves_source.tsv	1	adamts4	67.55	0.266009	31344	30	ok	ADAMTS4	0.0789151	1.49586e-64	6.18501e-64	63.8251	Positive PWAS beta	610	Increasing
Figure 4	a-d	F4_loess_curves	Age-grid LOESS fitted protein trajectories.	figure_source	figure9_metscore2_protein_loess_curves_source.tsv	1	adamts4	68.0333	0.279966	31344	30	ok	ADAMTS4	0.0789151	1.49586e-64	6.18501e-64	63.8251	Positive PWAS beta	610	Increasing
Figure 4	a-d	F4_loess_curves	Age-grid LOESS fitted protein trajectories.	figure_source	figure9_metscore2_protein_loess_curves_source.tsv	1	adamts4	68.5167	0.294234	31344	30	ok	ADAMTS4	0.0789151	1.49586e-64	6.18501e-64	63.8251	Positive PWAS beta	610	Increasing
Figure 4	a-d	F4_loess_curves	Age-grid LOESS fitted protein trajectories.	figure_source	figure9_metscore2_protein_loess_curves_source.tsv	1	adamts4	69	0.30883	31344	30	ok	ADAMTS4	0.0789151	1.49586e-64	6.18501e-64	63.8251	Positive PWAS beta	610	Increasing
Figure 4	a-d	F4_loess_curves	Age-grid LOESS fitted protein trajectories.	figure_source	figure9_metscore2_protein_loess_curves_source.tsv	1	adamtsl2	40	-0.325619	32266	30	ok	ADAMTSL2	0.240849	0	0	531.916	Positive PWAS beta	610	Increasing
Figure 4	a-d	F4_loess_curves	Age-grid LOESS fitted protein trajectories.	figure_source	figure9_metscore2_protein_loess_curves_source.tsv	1	adamtsl2	40.4833	-0.315152	32266	30	ok	ADAMTSL2	0.240849	0	0	531.916	Positive PWAS beta	610	Increasing
Figure 4	a-d	F4_loess_curves	Age-grid LOESS fitted protein trajectories.	figure_source	figure9_metscore2_protein_loess_curves_source.tsv	1	adamtsl2	40.9667	-0.304696	32266	30	ok	ADAMTSL2	0.240849	0	0	531.916	Positive PWAS beta	610	Increasing
Figure 4	a-d	F4_loess_curves	Age-grid LOESS fitted protein trajectories.	figure_source	figure9_metscore2_protein_loess_curves_source.tsv	1	adamtsl2	41.45	-0.294248	32266	30	ok	ADAMTSL2	0.240849	0	0	531.916	Positive PWAS beta	610	Increasing
Figure 4	a-d	F4_loess_curves	Age-grid LOESS fitted protein trajectories.	figure_source	figure9_metscore2_protein_loess_curves_source.tsv	1	adamtsl2	41.9333	-0.283801	32266	30	ok	ADAMTSL2	0.240849	0	0	531.916	Positive PWAS beta	610	Increasing
Figure 4	a-d	F4_loess_curves	Age-grid LOESS fitted protein trajectories.	figure_source	figure9_metscore2_protein_loess_curves_source.tsv	1	adamtsl2	42.4167	-0.273355	32266	30	ok	ADAMTSL2	0.240849	0	0	531.916	Positive PWAS beta	610	Increasing
Figure 4	a-d	F4_loess_curves	Age-grid LOESS fitted protein trajectories.	figure_source	figure9_metscore2_protein_loess_curves_source.tsv	1	adamtsl2	42.9	-0.262915	32266	30	ok	ADAMTSL2	0.240849	0	0	531.916	Positive PWAS beta	610	Increasing
Figure 4	a-d	F4_loess_curves	Age-grid LOESS fitted protein trajectories.	figure_source	figure9_metscore2_protein_loess_curves_source.tsv	1	adamtsl2	43.3833	-0.252492	32266	30	ok	ADAMTSL2	0.240849	0	0	531.916	Positive PWAS beta	610	Increasing
Figure 4	a-d	F4_loess_curves	Age-grid LOESS fitted protein trajectories.	figure_source	figure9_metscore2_protein_loess_curves_source.tsv	1	adamtsl2	43.8667	-0.242096	32266	30	ok	ADAMTSL2	0.240849	0	0	531.916	Positive PWAS beta	610	Increasing
Figure 4	a-d	F4_loess_curves	Age-grid LOESS fitted protein trajectories.	figure_source	figure9_metscore2_protein_loess_curves_source.tsv	1	adamtsl2	44.35	-0.231739	32266	30	ok	ADAMTSL2	0.240849	0	0	531.916	Positive PWAS beta	610	Increasing
Figure 4	a-d	F4_loess_curves	Age-grid LOESS fitted protein trajectories.	figure_source	figure9_metscore2_protein_loess_curves_source.tsv	1	adamtsl2	44.8333	-0.221429	32266	30	ok	ADAMTSL2	0.240849	0	0	531.916	Positive PWAS beta	610	Increasing
Figure 4	a-d	F4_loess_curves	Age-grid LOESS fitted protein trajectories.	figure_source	figure9_metscore2_protein_loess_curves_source.tsv	1	adamtsl2	45.3167	-0.211172	32266	30	ok	ADAMTSL2	0.240849	0	0	531.916	Positive PWAS beta	610	Increasing
Figure 4	a-d	F4_loess_curves	Age-grid LOESS fitted protein trajectories.	figure_source	figure9_metscore2_protein_loess_curves_source.tsv	1	adamtsl2	45.8	-0.200973	32266	30	ok	ADAMTSL2	0.240849	0	0	531.916	Positive PWAS beta	610	Increasing
Figure 4	a-d	F4_loess_curves	Age-grid LOESS fitted protein trajectories.	figure_source	figure9_metscore2_protein_loess_curves_source.tsv	1	adamtsl2	46.2833	-0.190833	32266	30	ok	ADAMTSL2	0.240849	0	0	531.916	Positive PWAS beta	610	Increasing
Figure 4	a-d	F4_loess_curves	Age-grid LOESS fitted protein trajectories.	figure_source	figure9_metscore2_protein_loess_curves_source.tsv	1	adamtsl2	46.7667	-0.18075	32266	30	ok	ADAMTSL2	0.240849	0	0	531.916	Positive PWAS beta	610	Increasing
Figure 4	a-d	F4_loess_curves	Age-grid LOESS fitted protein trajectories.	figure_source	figure9_metscore2_protein_loess_curves_source.tsv	1	adamtsl2	47.25	-0.170714	32266	30	ok	ADAMTSL2	0.240849	0	0	531.916	Positive PWAS beta	610	Increasing
Figure 4	a-d	F4_loess_curves	Age-grid LOESS fitted protein trajectories.	figure_source	figure9_metscore2_protein_loess_curves_source.tsv	1	adamtsl2	47.7333	-0.160712	32266	30	ok	ADAMTSL2	0.240849	0	0	531.916	Positive PWAS beta	610	Increasing
Figure 4	a-d	F4_loess_curves	Age-grid LOESS fitted protein trajectories.	figure_source	figure9_metscore2_protein_loess_curves_source.tsv	1	adamtsl2	48.2167	-0.150725	32266	30	ok	ADAMTSL2	0.240849	0	0	531.916	Positive PWAS beta	610	Increasing
Figure 4	a-d	F4_loess_curves	Age-grid LOESS fitted protein trajectories.	figure_source	figure9_metscore2_protein_loess_curves_source.tsv	1	adamtsl2	48.7	-0.140721	32266	30	ok	ADAMTSL2	0.240849	0	0	531.916	Positive PWAS beta	610	Increasing
Figure 4	a-d	F4_loess_curves	Age-grid LOESS fitted protein trajectories.	figure_source	figure9_metscore2_protein_loess_curves_source.tsv	1	adamtsl2	49.1833	-0.130635	32266	30	ok	ADAMTSL2	0.240849	0	0	531.916	Positive PWAS beta	610	Increasing
Figure 4	a-d	F4_loess_curves	Age-grid LOESS fitted protein trajectories.	figure_source	figure9_metscore2_protein_loess_curves_source.tsv	1	adamtsl2	49.6667	-0.120358	32266	30	ok	ADAMTSL2	0.240849	0	0	531.916	Positive PWAS beta	610	Increasing
Figure 4	a-d	F4_loess_curves	Age-grid LOESS fitted protein trajectories.	figure_source	figure9_metscore2_protein_loess_curves_source.tsv	1	adamtsl2	50.15	-0.109735	32266	30	ok	ADAMTSL2	0.240849	0	0	531.916	Positive PWAS beta	610	Increasing
Figure 4	a-d	F4_loess_curves	Age-grid LOESS fitted protein trajectories.	figure_source	figure9_metscore2_protein_loess_curves_source.tsv	1	adamtsl2	50.6333	-0.0989774	32266	30	ok	ADAMTSL2	0.240849	0	0	531.916	Positive PWAS beta	610	Increasing
Figure 4	a-d	F4_loess_curves	Age-grid LOESS fitted protein trajectories.	figure_source	figure9_metscore2_protein_loess_curves_source.tsv	1	adamtsl2	51.1167	-0.0882823	32266	30	ok	ADAMTSL2	0.240849	0	0	531.916	Positive PWAS beta	610	Increasing
Figure 4	a-d	F4_loess_curves	Age-grid LOESS fitted protein trajectories.	figure_source	figure9_metscore2_protein_loess_curves_source.tsv	1	adamtsl2	51.6	-0.0776232	32266	30	ok	ADAMTSL2	0.240849	0	0	531.916	Positive PWAS beta	610	Increasing
Figure 4	a-d	F4_loess_curves	Age-grid LOESS fitted protein trajectories.	figure_source	figure9_metscore2_protein_loess_curves_source.tsv	1	adamtsl2	52.0833	-0.0669418	32266	30	ok	ADAMTSL2	0.240849	0	0	531.916	Positive PWAS beta	610	Increasing
Figure 4	a-d	F4_loess_curves	Age-grid LOESS fitted protein trajectories.	figure_source	figure9_metscore2_protein_loess_curves_source.tsv	1	adamtsl2	52.5667	-0.0572909	32266	30	ok	ADAMTSL2	0.240849	0	0	531.916	Positive PWAS beta	610	Increasing
Figure 4	a-d	F4_loess_curves	Age-grid LOESS fitted protein trajectories.	figure_source	figure9_metscore2_protein_loess_curves_source.tsv	1	adamtsl2	53.05	-0.047339	32266	30	ok	ADAMTSL2	0.240849	0	0	531.916	Positive PWAS beta	610	Increasing
Figure 4	a-d	F4_loess_curves	Age-grid LOESS fitted protein trajectories.	figure_source	figure9_metscore2_protein_loess_curves_source.tsv	1	adamtsl2	53.5333	-0.0383844	32266	30	ok	ADAMTSL2	0.240849	0	0	531.916	Positive PWAS beta	610	Increasing
Figure 4	a-d	F4_loess_curves	Age-grid LOESS fitted protein trajectories.	figure_source	figure9_metscore2_protein_loess_curves_source.tsv	1	adamtsl2	54.0167	-0.0293878	32266	30	ok	ADAMTSL2	0.240849	0	0	531.916	Positive PWAS beta	610	Increasing
Figure 4	a-d	F4_loess_curves	Age-grid LOESS fitted protein trajectories.	figure_source	figure9_metscore2_protein_loess_curves_source.tsv	1	adamtsl2	54.5	-0.020605	32266	30	ok	ADAMTSL2	0.240849	0	0	531.916	Positive PWAS beta	610	Increasing
Figure 4	a-d	F4_loess_curves	Age-grid LOESS fitted protein trajectories.	figure_source	figure9_metscore2_protein_loess_curves_source.tsv	1	adamtsl2	54.9833	-0.0123217	32266	30	ok	ADAMTSL2	0.240849	0	0	531.916	Positive PWAS beta	610	Increasing
Figure 4	a-d	F4_loess_curves	Age-grid LOESS fitted protein trajectories.	figure_source	figure9_metscore2_protein_loess_curves_source.tsv	1	adamtsl2	55.4667	-0.00369246	32266	30	ok	ADAMTSL2	0.240849	0	0	531.916	Positive PWAS beta	610	Increasing
Figure 4	a-d	F4_loess_curves	Age-grid LOESS fitted protein trajectories.	figure_source	figure9_metscore2_protein_loess_curves_source.tsv	1	adamtsl2	55.95	0.00381056	32266	30	ok	ADAMTSL2	0.240849	0	0	531.916	Positive PWAS beta	610	Increasing
Figure 4	a-d	F4_loess_curves	Age-grid LOESS fitted protein trajectories.	figure_source	figure9_metscore2_protein_loess_curves_source.tsv	1	adamtsl2	56.4333	0.0120068	32266	30	ok	ADAMTSL2	0.240849	0	0	531.916	Positive PWAS beta	610	Increasing
Figure 4	a-d	F4_loess_curves	Age-grid LOESS fitted protein trajectories.	figure_source	figure9_metscore2_protein_loess_curves_source.tsv	1	adamtsl2	56.9167	0.0193142	32266	30	ok	ADAMTSL2	0.240849	0	0	531.916	Positive PWAS beta	610	Increasing
Figure 4	a-d	F4_loess_curves	Age-grid LOESS fitted protein trajectories.	figure_source	figure9_metscore2_protein_loess_curves_source.tsv	1	adamtsl2	57.4	0.0269967	32266	30	ok	ADAMTSL2	0.240849	0	0	531.916	Positive PWAS beta	610	Increasing
Figure 4	a-d	F4_loess_curves	Age-grid LOESS fitted protein trajectories.	figure_source	figure9_metscore2_protein_loess_curves_source.tsv	1	adamtsl2	57.8833	0.0346008	32266	30	ok	ADAMTSL2	0.240849	0	0	531.916	Positive PWAS beta	610	Increasing
Figure 4	a-d	F4_loess_curves	Age-grid LOESS fitted protein trajectories.	figure_source	figure9_metscore2_protein_loess_curves_source.tsv	1	adamtsl2	58.3667	0.0421262	32266	30	ok	ADAMTSL2	0.240849	0	0	531.916	Positive PWAS beta	610	Increasing
Figure 4	a-d	F4_loess_curves	Age-grid LOESS fitted protein trajectories.	figure_source	figure9_metscore2_protein_loess_curves_source.tsv	1	adamtsl2	58.85	0.0498394	32266	30	ok	ADAMTSL2	0.240849	0	0	531.916	Positive PWAS beta	610	Increasing
Figure 4	a-d	F4_loess_curves	Age-grid LOESS fitted protein trajectories.	figure_source	figure9_metscore2_protein_loess_curves_source.tsv	1	adamtsl2	59.3333	0.0576178	32266	30	ok	ADAMTSL2	0.240849	0	0	531.916	Positive PWAS beta	610	Increasing
Figure 4	a-d	F4_loess_curves	Age-grid LOESS fitted protein trajectories.	figure_source	figure9_metscore2_protein_loess_curves_source.tsv	1	adamtsl2	59.8167	0.065124	32266	30	ok	ADAMTSL2	0.240849	0	0	531.916	Positive PWAS beta	610	Increasing
Figure 4	a-d	F4_loess_curves	Age-grid LOESS fitted protein trajectories.	figure_source	figure9_metscore2_protein_loess_curves_source.tsv	1	adamtsl2	60.3	0.0722976	32266	30	ok	ADAMTSL2	0.240849	0	0	531.916	Positive PWAS beta	610	Increasing
Figure 4	a-d	F4_loess_curves	Age-grid LOESS fitted protein trajectories.	figure_source	figure9_metscore2_protein_loess_curves_source.tsv	1	adamtsl2	60.7833	0.079151	32266	30	ok	ADAMTSL2	0.240849	0	0	531.916	Positive PWAS beta	610	Increasing
Figure 4	a-d	F4_loess_curves	Age-grid LOESS fitted protein trajectories.	figure_source	figure9_metscore2_protein_loess_curves_source.tsv	1	adamtsl2	61.2667	0.0857076	32266	30	ok	ADAMTSL2	0.240849	0	0	531.916	Positive PWAS beta	610	Increasing
Figure 4	a-d	F4_loess_curves	Age-grid LOESS fitted protein trajectories.	figure_source	figure9_metscore2_protein_loess_curves_source.tsv	1	adamtsl2	61.75	0.0919922	32266	30	ok	ADAMTSL2	0.240849	0	0	531.916	Positive PWAS beta	610	Increasing
Figure 4	a-d	F4_loess_curves	Age-grid LOESS fitted protein trajectories.	figure_source	figure9_metscore2_protein_loess_curves_source.tsv	1	adamtsl2	62.2333	0.0980267	32266	30	ok	ADAMTSL2	0.240849	0	0	531.916	Positive PWAS beta	610	Increasing
Figure 4	a-d	F4_loess_curves	Age-grid LOESS fitted protein trajectories.	figure_source	figure9_metscore2_protein_loess_curves_source.tsv	1	adamtsl2	62.7167	0.103828	32266	30	ok	ADAMTSL2	0.240849	0	0	531.916	Positive PWAS beta	610	Increasing
Figure 4	a-d	F4_loess_curves	Age-grid LOESS fitted protein trajectories.	figure_source	figure9_metscore2_protein_loess_curves_source.tsv	1	adamtsl2	63.2	0.109406	32266	30	ok	ADAMTSL2	0.240849	0	0	531.916	Positive PWAS beta	610	Increasing
Figure 4	a-d	F4_loess_curves	Age-grid LOESS fitted protein trajectories.	figure_source	figure9_metscore2_protein_loess_curves_source.tsv	1	adamtsl2	63.6833	0.11477	32266	30	ok	ADAMTSL2	0.240849	0	0	531.916	Positive PWAS beta	610	Increasing
Figure 4	a-d	F4_loess_curves	Age-grid LOESS fitted protein trajectories.	figure_source	figure9_metscore2_protein_loess_curves_source.tsv	1	adamtsl2	64.1667	0.11992	32266	30	ok	ADAMTSL2	0.240849	0	0	531.916	Positive PWAS beta	610	Increasing
Figure 4	a-d	F4_loess_curves	Age-grid LOESS fitted protein trajectories.	figure_source	figure9_metscore2_protein_loess_curves_source.tsv	1	adamtsl2	64.65	0.12486	32266	30	ok	ADAMTSL2	0.240849	0	0	531.916	Positive PWAS beta	610	Increasing
Figure 4	a-d	F4_loess_curves	Age-grid LOESS fitted protein trajectories.	figure_source	figure9_metscore2_protein_loess_curves_source.tsv	1	adamtsl2	65.1333	0.129592	32266	30	ok	ADAMTSL2	0.240849	0	0	531.916	Positive PWAS beta	610	Increasing
Figure 4	a-d	F4_loess_curves	Age-grid LOESS fitted protein trajectories.	figure_source	figure9_metscore2_protein_loess_curves_source.tsv	1	adamtsl2	65.6167	0.134115	32266	30	ok	ADAMTSL2	0.240849	0	0	531.916	Positive PWAS beta	610	Increasing
Figure 4	a-d	F4_loess_curves	Age-grid LOESS fitted protein trajectories.	figure_source	figure9_metscore2_protein_loess_curves_source.tsv	1	adamtsl2	66.1	0.138426	32266	30	ok	ADAMTSL2	0.240849	0	0	531.916	Positive PWAS beta	610	Increasing
Figure 4	a-d	F4_loess_curves	Age-grid LOESS fitted protein trajectories.	figure_source	figure9_metscore2_protein_loess_curves_source.tsv	1	adamtsl2	66.5833	0.142521	32266	30	ok	ADAMTSL2	0.240849	0	0	531.916	Positive PWAS beta	610	Increasing
Figure 4	a-d	F4_loess_curves	Age-grid LOESS fitted protein trajectories.	figure_source	figure9_metscore2_protein_loess_curves_source.tsv	1	adamtsl2	67.0667	0.146393	32266	30	ok	ADAMTSL2	0.240849	0	0	531.916	Positive PWAS beta	610	Increasing
Figure 4	a-d	F4_loess_curves	Age-grid LOESS fitted protein trajectories.	figure_source	figure9_metscore2_protein_loess_curves_source.tsv	1	adamtsl2	67.55	0.150037	32266	30	ok	ADAMTSL2	0.240849	0	0	531.916	Positive PWAS beta	610	Increasing
Figure 4	a-d	F4_loess_curves	Age-grid LOESS fitted protein trajectories.	figure_source	figure9_metscore2_protein_loess_curves_source.tsv	1	adamtsl2	68.0333	0.153451	32266	30	ok	ADAMTSL2	0.240849	0	0	531.916	Positive PWAS beta	610	Increasing
Figure 4	a-d	F4_loess_curves	Age-grid LOESS fitted protein trajectories.	figure_source	figure9_metscore2_protein_loess_curves_source.tsv	1	adamtsl2	68.5167	0.156631	32266	30	ok	ADAMTSL2	0.240849	0	0	531.916	Positive PWAS beta	610	Increasing
Figure 4	a-d	F4_loess_curves	Age-grid LOESS fitted protein trajectories.	figure_source	figure9_metscore2_protein_loess_curves_source.tsv	1	adamtsl2	69	0.159573	32266	30	ok	ADAMTSL2	0.240849	0	0	531.916	Positive PWAS beta	610	Increasing
Figure 4	a-d	F4_loess_curves	Age-grid LOESS fitted protein trajectories.	figure_source	figure9_metscore2_protein_loess_curves_source.tsv	1	adamtsl4	40	-0.265017	31427	30	ok	ADAMTSL4	0.0643763	3.61042e-43	1.21249e-42	42.4424	Positive PWAS beta	610	Increasing
Figure 4	a-d	F4_loess_curves	Age-grid LOESS fitted protein trajectories.	figure_source	figure9_metscore2_protein_loess_curves_source.tsv	1	adamtsl4	40.4833	-0.258983	31427	30	ok	ADAMTSL4	0.0643763	3.61042e-43	1.21249e-42	42.4424	Positive PWAS beta	610	Increasing
Figure 4	a-d	F4_loess_curves	Age-grid LOESS fitted protein trajectories.	figure_source	figure9_metscore2_protein_loess_curves_source.tsv	1	adamtsl4	40.9667	-0.252631	31427	30	ok	ADAMTSL4	0.0643763	3.61042e-43	1.21249e-42	42.4424	Positive PWAS beta	610	Increasing
Figure 4	a-d	F4_loess_curves	Age-grid LOESS fitted protein trajectories.	figure_source	figure9_metscore2_protein_loess_curves_source.tsv	1	adamtsl4	41.45	-0.245986	31427	30	ok	ADAMTSL4	0.0643763	3.61042e-43	1.21249e-42	42.4424	Positive PWAS beta	610	Increasing
Figure 4	a-d	F4_loess_curves	Age-grid LOESS fitted protein trajectories.	figure_source	figure9_metscore2_protein_loess_curves_source.tsv	1	adamtsl4	41.9333	-0.239071	31427	30	ok	ADAMTSL4	0.0643763	3.61042e-43	1.21249e-42	42.4424	Positive PWAS beta	610	Increasing
Figure 4	a-d	F4_loess_curves	Age-grid LOESS fitted protein trajectories.	figure_source	figure9_metscore2_protein_loess_curves_source.tsv	1	adamtsl4	42.4167	-0.231906	31427	30	ok	ADAMTSL4	0.0643763	3.61042e-43	1.21249e-42	42.4424	Positive PWAS beta	610	Increasing
Figure 4	a-d	F4_loess_curves	Age-grid LOESS fitted protein trajectories.	figure_source	figure9_metscore2_protein_loess_curves_source.tsv	1	adamtsl4	42.9	-0.224511	31427	30	ok	ADAMTSL4	0.0643763	3.61042e-43	1.21249e-42	42.4424	Positive PWAS beta	610	Increasing
Figure 4	a-d	F4_loess_curves	Age-grid LOESS fitted protein trajectories.	figure_source	figure9_metscore2_protein_loess_curves_source.tsv	1	adamtsl4	43.3833	-0.216906	31427	30	ok	ADAMTSL4	0.0643763	3.61042e-43	1.21249e-42	42.4424	Positive PWAS beta	610	Increasing
Figure 4	a-d	F4_loess_curves	Age-grid LOESS fitted protein trajectories.	figure_source	figure9_metscore2_protein_loess_curves_source.tsv	1	adamtsl4	43.8667	-0.209102	31427	30	ok	ADAMTSL4	0.0643763	3.61042e-43	1.21249e-42	42.4424	Positive PWAS beta	610	Increasing
Figure 4	a-d	F4_loess_curves	Age-grid LOESS fitted protein trajectories.	figure_source	figure9_metscore2_protein_loess_curves_source.tsv	1	adamtsl4	44.35	-0.201105	31427	30	ok	ADAMTSL4	0.0643763	3.61042e-43	1.21249e-42	42.4424	Positive PWAS beta	610	Increasing
Figure 4	a-d	F4_loess_curves	Age-grid LOESS fitted protein trajectories.	figure_source	figure9_metscore2_protein_loess_curves_source.tsv	1	adamtsl4	44.8333	-0.192918	31427	30	ok	ADAMTSL4	0.0643763	3.61042e-43	1.21249e-42	42.4424	Positive PWAS beta	610	Increasing
Figure 4	a-d	F4_loess_curves	Age-grid LOESS fitted protein trajectories.	figure_source	figure9_metscore2_protein_loess_curves_source.tsv	1	adamtsl4	45.3167	-0.184542	31427	30	ok	ADAMTSL4	0.0643763	3.61042e-43	1.21249e-42	42.4424	Positive PWAS beta	610	Increasing
Figure 4	a-d	F4_loess_curves	Age-grid LOESS fitted protein trajectories.	figure_source	figure9_metscore2_protein_loess_curves_source.tsv	1	adamtsl4	45.8	-0.175969	31427	30	ok	ADAMTSL4	0.0643763	3.61042e-43	1.21249e-42	42.4424	Positive PWAS beta	610	Increasing
Figure 4	a-d	F4_loess_curves	Age-grid LOESS fitted protein trajectories.	figure_source	figure9_metscore2_protein_loess_curves_source.tsv	1	adamtsl4	46.2833	-0.167188	31427	30	ok	ADAMTSL4	0.0643763	3.61042e-43	1.21249e-42	42.4424	Positive PWAS beta	610	Increasing
Figure 4	a-d	F4_loess_curves	Age-grid LOESS fitted protein trajectories.	figure_source	figure9_metscore2_protein_loess_curves_source.tsv	1	adamtsl4	46.7667	-0.158178	31427	30	ok	ADAMTSL4	0.0643763	3.61042e-43	1.21249e-42	42.4424	Positive PWAS beta	610	Increasing
Figure 4	a-d	F4_loess_curves	Age-grid LOESS fitted protein trajectories.	figure_source	figure9_metscore2_protein_loess_curves_source.tsv	1	adamtsl4	47.25	-0.148915	31427	30	ok	ADAMTSL4	0.0643763	3.61042e-43	1.21249e-42	42.4424	Positive PWAS beta	610	Increasing
Figure 4	a-d	F4_loess_curves	Age-grid LOESS fitted protein trajectories.	figure_source	figure9_metscore2_protein_loess_curves_source.tsv	1	adamtsl4	47.7333	-0.139372	31427	30	ok	ADAMTSL4	0.0643763	3.61042e-43	1.21249e-42	42.4424	Positive PWAS beta	610	Increasing
Figure 4	a-d	F4_loess_curves	Age-grid LOESS fitted protein trajectories.	figure_source	figure9_metscore2_protein_loess_curves_source.tsv	1	adamtsl4	48.2167	-0.129525	31427	30	ok	ADAMTSL4	0.0643763	3.61042e-43	1.21249e-42	42.4424	Positive PWAS beta	610	Increasing
Figure 4	a-d	F4_loess_curves	Age-grid LOESS fitted protein trajectories.	figure_source	figure9_metscore2_protein_loess_curves_source.tsv	1	adamtsl4	48.7	-0.119356	31427	30	ok	ADAMTSL4	0.0643763	3.61042e-43	1.21249e-42	42.4424	Positive PWAS beta	610	Increasing
Figure 4	a-d	F4_loess_curves	Age-grid LOESS fitted protein trajectories.	figure_source	figure9_metscore2_protein_loess_curves_source.tsv	1	adamtsl4	49.1833	-0.108873	31427	30	ok	ADAMTSL4	0.0643763	3.61042e-43	1.21249e-42	42.4424	Positive PWAS beta	610	Increasing
Figure 4	a-d	F4_loess_curves	Age-grid LOESS fitted protein trajectories.	figure_source	figure9_metscore2_protein_loess_curves_source.tsv	1	adamtsl4	49.6667	-0.0981845	31427	30	ok	ADAMTSL4	0.0643763	3.61042e-43	1.21249e-42	42.4424	Positive PWAS beta	610	Increasing
Figure 4	a-d	F4_loess_curves	Age-grid LOESS fitted protein trajectories.	figure_source	figure9_metscore2_protein_loess_curves_source.tsv	1	adamtsl4	50.15	-0.0876565	31427	30	ok	ADAMTSL4	0.0643763	3.61042e-43	1.21249e-42	42.4424	Positive PWAS beta	610	Increasing
Figure 4	a-d	F4_loess_curves	Age-grid LOESS fitted protein trajectories.	figure_source	figure9_metscore2_protein_loess_curves_source.tsv	1	adamtsl4	50.6333	-0.078326	31427	30	ok	ADAMTSL4	0.0643763	3.61042e-43	1.21249e-42	42.4424	Positive PWAS beta	610	Increasing
Figure 4	a-d	F4_loess_curves	Age-grid LOESS fitted protein trajectories.	figure_source	figure9_metscore2_protein_loess_curves_source.tsv	1	adamtsl4	51.1167	-0.0698541	31427	30	ok	ADAMTSL4	0.0643763	3.61042e-43	1.21249e-42	42.4424	Positive PWAS beta	610	Increasing
Figure 4	a-d	F4_loess_curves	Age-grid LOESS fitted protein trajectories.	figure_source	figure9_metscore2_protein_loess_curves_source.tsv	1	adamtsl4	51.6	-0.0610557	31427	30	ok	ADAMTSL4	0.0643763	3.61042e-43	1.21249e-42	42.4424	Positive PWAS beta	610	Increasing
Figure 4	a-d	F4_loess_curves	Age-grid LOESS fitted protein trajectories.	figure_source	figure9_metscore2_protein_loess_curves_source.tsv	1	adamtsl4	52.0833	-0.0520069	31427	30	ok	ADAMTSL4	0.0643763	3.61042e-43	1.21249e-42	42.4424	Positive PWAS beta	610	Increasing
Figure 4	a-d	F4_loess_curves	Age-grid LOESS fitted protein trajectories.	figure_source	figure9_metscore2_protein_loess_curves_source.tsv	1	adamtsl4	52.5667	-0.0435178	31427	30	ok	ADAMTSL4	0.0643763	3.61042e-43	1.21249e-42	42.4424	Positive PWAS beta	610	Increasing
Figure 4	a-d	F4_loess_curves	Age-grid LOESS fitted protein trajectories.	figure_source	figure9_metscore2_protein_loess_curves_source.tsv	1	adamtsl4	53.05	-0.0335331	31427	30	ok	ADAMTSL4	0.0643763	3.61042e-43	1.21249e-42	42.4424	Positive PWAS beta	610	Increasing
Figure 4	a-d	F4_loess_curves	Age-grid LOESS fitted protein trajectories.	figure_source	figure9_metscore2_protein_loess_curves_source.tsv	1	adamtsl4	53.5333	-0.0249954	31427	30	ok	ADAMTSL4	0.0643763	3.61042e-43	1.21249e-42	42.4424	Positive PWAS beta	610	Increasing
Figure 4	a-d	F4_loess_curves	Age-grid LOESS fitted protein trajectories.	figure_source	figure9_metscore2_protein_loess_curves_source.tsv	1	adamtsl4	54.0167	-0.0144347	31427	30	ok	ADAMTSL4	0.0643763	3.61042e-43	1.21249e-42	42.4424	Positive PWAS beta	610	Increasing
Figure 4	a-d	F4_loess_curves	Age-grid LOESS fitted protein trajectories.	figure_source	figure9_metscore2_protein_loess_curves_source.tsv	1	adamtsl4	54.5	-0.00601459	31427	30	ok	ADAMTSL4	0.0643763	3.61042e-43	1.21249e-42	42.4424	Positive PWAS beta	610	Increasing
Figure 4	a-d	F4_loess_curves	Age-grid LOESS fitted protein trajectories.	figure_source	figure9_metscore2_protein_loess_curves_source.tsv	1	adamtsl4	54.9833	0.00417308	31427	30	ok	ADAMTSL4	0.0643763	3.61042e-43	1.21249e-42	42.4424	Positive PWAS beta	610	Increasing
Figure 4	a-d	F4_loess_curves	Age-grid LOESS fitted protein trajectories.	figure_source	figure9_metscore2_protein_loess_curves_source.tsv	1	adamtsl4	55.4667	0.0125354	31427	30	ok	ADAMTSL4	0.0643763	3.61042e-43	1.21249e-42	42.4424	Positive PWAS beta	610	Increasing
Figure 4	a-d	F4_loess_curves	Age-grid LOESS fitted protein trajectories.	figure_source	figure9_metscore2_protein_loess_curves_source.tsv	1	adamtsl4	55.95	0.0213124	31427	30	ok	ADAMTSL4	0.0643763	3.61042e-43	1.21249e-42	42.4424	Positive PWAS beta	610	Increasing
Figure 4	a-d	F4_loess_curves	Age-grid LOESS fitted protein trajectories.	figure_source	figure9_metscore2_protein_loess_curves_source.tsv	1	adamtsl4	56.4333	0.0291128	31427	30	ok	ADAMTSL4	0.0643763	3.61042e-43	1.21249e-42	42.4424	Positive PWAS beta	610	Increasing
Figure 4	a-d	F4_loess_curves	Age-grid LOESS fitted protein trajectories.	figure_source	figure9_metscore2_protein_loess_curves_source.tsv	1	adamtsl4	56.9167	0.0362043	31427	30	ok	ADAMTSL4	0.0643763	3.61042e-43	1.21249e-42	42.4424	Positive PWAS beta	610	Increasing
Figure 4	a-d	F4_loess_curves	Age-grid LOESS fitted protein trajectories.	figure_source	figure9_metscore2_protein_loess_curves_source.tsv	1	adamtsl4	57.4	0.0430057	31427	30	ok	ADAMTSL4	0.0643763	3.61042e-43	1.21249e-42	42.4424	Positive PWAS beta	610	Increasing
Figure 4	a-d	F4_loess_curves	Age-grid LOESS fitted protein trajectories.	figure_source	figure9_metscore2_protein_loess_curves_source.tsv	1	adamtsl4	57.8833	0.0486331	31427	30	ok	ADAMTSL4	0.0643763	3.61042e-43	1.21249e-42	42.4424	Positive PWAS beta	610	Increasing
Figure 4	a-d	F4_loess_curves	Age-grid LOESS fitted protein trajectories.	figure_source	figure9_metscore2_protein_loess_curves_source.tsv	1	adamtsl4	58.3667	0.0544346	31427	30	ok	ADAMTSL4	0.0643763	3.61042e-43	1.21249e-42	42.4424	Positive PWAS beta	610	Increasing
Figure 4	a-d	F4_loess_curves	Age-grid LOESS fitted protein trajectories.	figure_source	figure9_metscore2_protein_loess_curves_source.tsv	1	adamtsl4	58.85	0.0587054	31427	30	ok	ADAMTSL4	0.0643763	3.61042e-43	1.21249e-42	42.4424	Positive PWAS beta	610	Increasing
Figure 4	a-d	F4_loess_curves	Age-grid LOESS fitted protein trajectories.	figure_source	figure9_metscore2_protein_loess_curves_source.tsv	1	adamtsl4	59.3333	0.0615931	31427	30	ok	ADAMTSL4	0.0643763	3.61042e-43	1.21249e-42	42.4424	Positive PWAS beta	610	Increasing
Figure 4	a-d	F4_loess_curves	Age-grid LOESS fitted protein trajectories.	figure_source	figure9_metscore2_protein_loess_curves_source.tsv	1	adamtsl4	59.8167	0.0644504	31427	30	ok	ADAMTSL4	0.0643763	3.61042e-43	1.21249e-42	42.4424	Positive PWAS beta	610	Increasing
Figure 4	a-d	F4_loess_curves	Age-grid LOESS fitted protein trajectories.	figure_source	figure9_metscore2_protein_loess_curves_source.tsv	1	adamtsl4	60.3	0.0675526	31427	30	ok	ADAMTSL4	0.0643763	3.61042e-43	1.21249e-42	42.4424	Positive PWAS beta	610	Increasing
Figure 4	a-d	F4_loess_curves	Age-grid LOESS fitted protein trajectories.	figure_source	figure9_metscore2_protein_loess_curves_source.tsv	1	adamtsl4	60.7833	0.0708686	31427	30	ok	ADAMTSL4	0.0643763	3.61042e-43	1.21249e-42	42.4424	Positive PWAS beta	610	Increasing
Figure 4	a-d	F4_loess_curves	Age-grid LOESS fitted protein trajectories.	figure_source	figure9_metscore2_protein_loess_curves_source.tsv	1	adamtsl4	61.2667	0.0743161	31427	30	ok	ADAMTSL4	0.0643763	3.61042e-43	1.21249e-42	42.4424	Positive PWAS beta	610	Increasing
Figure 4	a-d	F4_loess_curves	Age-grid LOESS fitted protein trajectories.	figure_source	figure9_metscore2_protein_loess_curves_source.tsv	1	adamtsl4	61.75	0.0778243	31427	30	ok	ADAMTSL4	0.0643763	3.61042e-43	1.21249e-42	42.4424	Positive PWAS beta	610	Increasing
Figure 4	a-d	F4_loess_curves	Age-grid LOESS fitted protein trajectories.	figure_source	figure9_metscore2_protein_loess_curves_source.tsv	1	adamtsl4	62.2333	0.0813405	31427	30	ok	ADAMTSL4	0.0643763	3.61042e-43	1.21249e-42	42.4424	Positive PWAS beta	610	Increasing
Figure 4	a-d	F4_loess_curves	Age-grid LOESS fitted protein trajectories.	figure_source	figure9_metscore2_protein_loess_curves_source.tsv	1	adamtsl4	62.7167	0.0848283	31427	30	ok	ADAMTSL4	0.0643763	3.61042e-43	1.21249e-42	42.4424	Positive PWAS beta	610	Increasing
Figure 4	a-d	F4_loess_curves	Age-grid LOESS fitted protein trajectories.	figure_source	figure9_metscore2_protein_loess_curves_source.tsv	1	adamtsl4	63.2	0.0882641	31427	30	ok	ADAMTSL4	0.0643763	3.61042e-43	1.21249e-42	42.4424	Positive PWAS beta	610	Increasing
Figure 4	a-d	F4_loess_curves	Age-grid LOESS fitted protein trajectories.	figure_source	figure9_metscore2_protein_loess_curves_source.tsv	1	adamtsl4	63.6833	0.0916351	31427	30	ok	ADAMTSL4	0.0643763	3.61042e-43	1.21249e-42	42.4424	Positive PWAS beta	610	Increasing
Figure 4	a-d	F4_loess_curves	Age-grid LOESS fitted protein trajectories.	figure_source	figure9_metscore2_protein_loess_curves_source.tsv	1	adamtsl4	64.1667	0.0949375	31427	30	ok	ADAMTSL4	0.0643763	3.61042e-43	1.21249e-42	42.4424	Positive PWAS beta	610	Increasing
Figure 4	a-d	F4_loess_curves	Age-grid LOESS fitted protein trajectories.	figure_source	figure9_metscore2_protein_loess_curves_source.tsv	1	adamtsl4	64.65	0.0981733	31427	30	ok	ADAMTSL4	0.0643763	3.61042e-43	1.21249e-42	42.4424	Positive PWAS beta	610	Increasing
Figure 4	a-d	F4_loess_curves	Age-grid LOESS fitted protein trajectories.	figure_source	figure9_metscore2_protein_loess_curves_source.tsv	1	adamtsl4	65.1333	0.10135	31427	30	ok	ADAMTSL4	0.0643763	3.61042e-43	1.21249e-42	42.4424	Positive PWAS beta	610	Increasing
Figure 4	a-d	F4_loess_curves	Age-grid LOESS fitted protein trajectories.	figure_source	figure9_metscore2_protein_loess_curves_source.tsv	1	adamtsl4	65.6167	0.104476	31427	30	ok	ADAMTSL4	0.0643763	3.61042e-43	1.21249e-42	42.4424	Positive PWAS beta	610	Increasing
Figure 4	a-d	F4_loess_curves	Age-grid LOESS fitted protein trajectories.	figure_source	figure9_metscore2_protein_loess_curves_source.tsv	1	adamtsl4	66.1	0.107567	31427	30	ok	ADAMTSL4	0.0643763	3.61042e-43	1.21249e-42	42.4424	Positive PWAS beta	610	Increasing
Figure 4	a-d	F4_loess_curves	Age-grid LOESS fitted protein trajectories.	figure_source	figure9_metscore2_protein_loess_curves_source.tsv	1	adamtsl4	66.5833	0.110635	31427	30	ok	ADAMTSL4	0.0643763	3.61042e-43	1.21249e-42	42.4424	Positive PWAS beta	610	Increasing
Figure 4	a-d	F4_loess_curves	Age-grid LOESS fitted protein trajectories.	figure_source	figure9_metscore2_protein_loess_curves_source.tsv	1	adamtsl4	67.0667	0.113697	31427	30	ok	ADAMTSL4	0.0643763	3.61042e-43	1.21249e-42	42.4424	Positive PWAS beta	610	Increasing
Figure 4	a-d	F4_loess_curves	Age-grid LOESS fitted protein trajectories.	figure_source	figure9_metscore2_protein_loess_curves_source.tsv	1	adamtsl4	67.55	0.116773	31427	30	ok	ADAMTSL4	0.0643763	3.61042e-43	1.21249e-42	42.4424	Positive PWAS beta	610	Increasing
Figure 4	a-d	F4_loess_curves	Age-grid LOESS fitted protein trajectories.	figure_source	figure9_metscore2_protein_loess_curves_source.tsv	1	adamtsl4	68.0333	0.119882	31427	30	ok	ADAMTSL4	0.0643763	3.61042e-43	1.21249e-42	42.4424	Positive PWAS beta	610	Increasing
Figure 4	a-d	F4_loess_curves	Age-grid LOESS fitted protein trajectories.	figure_source	figure9_metscore2_protein_loess_curves_source.tsv	1	adamtsl4	68.5167	0.123046	31427	30	ok	ADAMTSL4	0.0643763	3.61042e-43	1.21249e-42	42.4424	Positive PWAS beta	610	Increasing
Figure 4	a-d	F4_loess_curves	Age-grid LOESS fitted protein trajectories.	figure_source	figure9_metscore2_protein_loess_curves_source.tsv	1	adamtsl4	69	0.126285	31427	30	ok	ADAMTSL4	0.0643763	3.61042e-43	1.21249e-42	42.4424	Positive PWAS beta	610	Increasing
Figure 4	a-d	F4_loess_curves	Age-grid LOESS fitted protein trajectories.	figure_source	figure9_metscore2_protein_loess_curves_source.tsv	1	adgrb3	40	-0.207403	36568	30	ok	ADGRB3	0.0616448	7.34393e-41	2.38391e-40	40.1341	Positive PWAS beta	610	Increasing
Figure 4	a-d	F4_loess_curves	Age-grid LOESS fitted protein trajectories.	figure_source	figure9_metscore2_protein_loess_curves_source.tsv	1	adgrb3	40.4833	-0.204019	36568	30	ok	ADGRB3	0.0616448	7.34393e-41	2.38391e-40	40.1341	Positive PWAS beta	610	Increasing
Figure 4	a-d	F4_loess_curves	Age-grid LOESS fitted protein trajectories.	figure_source	figure9_metscore2_protein_loess_curves_source.tsv	1	adgrb3	40.9667	-0.200446	36568	30	ok	ADGRB3	0.0616448	7.34393e-41	2.38391e-40	40.1341	Positive PWAS beta	610	Increasing
Figure 4	a-d	F4_loess_curves	Age-grid LOESS fitted protein trajectories.	figure_source	figure9_metscore2_protein_loess_curves_source.tsv	1	adgrb3	41.45	-0.196686	36568	30	ok	ADGRB3	0.0616448	7.34393e-41	2.38391e-40	40.1341	Positive PWAS beta	610	Increasing
Figure 4	a-d	F4_loess_curves	Age-grid LOESS fitted protein trajectories.	figure_source	figure9_metscore2_protein_loess_curves_source.tsv	1	adgrb3	41.9333	-0.19274	36568	30	ok	ADGRB3	0.0616448	7.34393e-41	2.38391e-40	40.1341	Positive PWAS beta	610	Increasing
Figure 4	a-d	F4_loess_curves	Age-grid LOESS fitted protein trajectories.	figure_source	figure9_metscore2_protein_loess_curves_source.tsv	1	adgrb3	42.4167	-0.188607	36568	30	ok	ADGRB3	0.0616448	7.34393e-41	2.38391e-40	40.1341	Positive PWAS beta	610	Increasing
Figure 4	a-d	F4_loess_curves	Age-grid LOESS fitted protein trajectories.	figure_source	figure9_metscore2_protein_loess_curves_source.tsv	1	adgrb3	42.9	-0.184279	36568	30	ok	ADGRB3	0.0616448	7.34393e-41	2.38391e-40	40.1341	Positive PWAS beta	610	Increasing
Figure 4	a-d	F4_loess_curves	Age-grid LOESS fitted protein trajectories.	figure_source	figure9_metscore2_protein_loess_curves_source.tsv	1	adgrb3	43.3833	-0.179746	36568	30	ok	ADGRB3	0.0616448	7.34393e-41	2.38391e-40	40.1341	Positive PWAS beta	610	Increasing
Figure 4	a-d	F4_loess_curves	Age-grid LOESS fitted protein trajectories.	figure_source	figure9_metscore2_protein_loess_curves_source.tsv	1	adgrb3	43.8667	-0.174995	36568	30	ok	ADGRB3	0.0616448	7.34393e-41	2.38391e-40	40.1341	Positive PWAS beta	610	Increasing
Figure 4	a-d	F4_loess_curves	Age-grid LOESS fitted protein trajectories.	figure_source	figure9_metscore2_protein_loess_curves_source.tsv	1	adgrb3	44.35	-0.170014	36568	30	ok	ADGRB3	0.0616448	7.34393e-41	2.38391e-40	40.1341	Positive PWAS beta	610	Increasing
Figure 4	a-d	F4_loess_curves	Age-grid LOESS fitted protein trajectories.	figure_source	figure9_metscore2_protein_loess_curves_source.tsv	1	adgrb3	44.8333	-0.164797	36568	30	ok	ADGRB3	0.0616448	7.34393e-41	2.38391e-40	40.1341	Positive PWAS beta	610	Increasing
Figure 4	a-d	F4_loess_curves	Age-grid LOESS fitted protein trajectories.	figure_source	figure9_metscore2_protein_loess_curves_source.tsv	1	adgrb3	45.3167	-0.159342	36568	30	ok	ADGRB3	0.0616448	7.34393e-41	2.38391e-40	40.1341	Positive PWAS beta	610	Increasing
Figure 4	a-d	F4_loess_curves	Age-grid LOESS fitted protein trajectories.	figure_source	figure9_metscore2_protein_loess_curves_source.tsv	1	adgrb3	45.8	-0.153653	36568	30	ok	ADGRB3	0.0616448	7.34393e-41	2.38391e-40	40.1341	Positive PWAS beta	610	Increasing
Figure 4	a-d	F4_loess_curves	Age-grid LOESS fitted protein trajectories.	figure_source	figure9_metscore2_protein_loess_curves_source.tsv	1	adgrb3	46.2833	-0.147741	36568	30	ok	ADGRB3	0.0616448	7.34393e-41	2.38391e-40	40.1341	Positive PWAS beta	610	Increasing
Figure 4	a-d	F4_loess_curves	Age-grid LOESS fitted protein trajectories.	figure_source	figure9_metscore2_protein_loess_curves_source.tsv	1	adgrb3	46.7667	-0.141621	36568	30	ok	ADGRB3	0.0616448	7.34393e-41	2.38391e-40	40.1341	Positive PWAS beta	610	Increasing
Figure 4	a-d	F4_loess_curves	Age-grid LOESS fitted protein trajectories.	figure_source	figure9_metscore2_protein_loess_curves_source.tsv	1	adgrb3	47.25	-0.135312	36568	30	ok	ADGRB3	0.0616448	7.34393e-41	2.38391e-40	40.1341	Positive PWAS beta	610	Increasing
Figure 4	a-d	F4_loess_curves	Age-grid LOESS fitted protein trajectories.	figure_source	figure9_metscore2_protein_loess_curves_source.tsv	1	adgrb3	47.7333	-0.128841	36568	30	ok	ADGRB3	0.0616448	7.34393e-41	2.38391e-40	40.1341	Positive PWAS beta	610	Increasing
Figure 4	a-d	F4_loess_curves	Age-grid LOESS fitted protein trajectories.	figure_source	figure9_metscore2_protein_loess_curves_source.tsv	1	adgrb3	48.2167	-0.122241	36568	30	ok	ADGRB3	0.0616448	7.34393e-41	2.38391e-40	40.1341	Positive PWAS beta	610	Increasing
Figure 4	a-d	F4_loess_curves	Age-grid LOESS fitted protein trajectories.	figure_source	figure9_metscore2_protein_loess_curves_source.tsv	1	adgrb3	48.7	-0.115555	36568	30	ok	ADGRB3	0.0616448	7.34393e-41	2.38391e-40	40.1341	Positive PWAS beta	610	Increasing
Figure 4	a-d	F4_loess_curves	Age-grid LOESS fitted protein trajectories.	figure_source	figure9_metscore2_protein_loess_curves_source.tsv	1	adgrb3	49.1833	-0.108832	36568	30	ok	ADGRB3	0.0616448	7.34393e-41	2.38391e-40	40.1341	Positive PWAS beta	610	Increasing
Figure 4	a-d	F4_loess_curves	Age-grid LOESS fitted protein trajectories.	figure_source	figure9_metscore2_protein_loess_curves_source.tsv	1	adgrb3	49.6667	-0.10215	36568	30	ok	ADGRB3	0.0616448	7.34393e-41	2.38391e-40	40.1341	Positive PWAS beta	610	Increasing
Figure 4	a-d	F4_loess_curves	Age-grid LOESS fitted protein trajectories.	figure_source	figure9_metscore2_protein_loess_curves_source.tsv	1	adgrb3	50.15	-0.0955728	36568	30	ok	ADGRB3	0.0616448	7.34393e-41	2.38391e-40	40.1341	Positive PWAS beta	610	Increasing
Figure 4	a-d	F4_loess_curves	Age-grid LOESS fitted protein trajectories.	figure_source	figure9_metscore2_protein_loess_curves_source.tsv	1	adgrb3	50.6333	-0.0882751	36568	30	ok	ADGRB3	0.0616448	7.34393e-41	2.38391e-40	40.1341	Positive PWAS beta	610	Increasing
Figure 4	a-d	F4_loess_curves	Age-grid LOESS fitted protein trajectories.	figure_source	figure9_metscore2_protein_loess_curves_source.tsv	1	adgrb3	51.1167	-0.079958	36568	30	ok	ADGRB3	0.0616448	7.34393e-41	2.38391e-40	40.1341	Positive PWAS beta	610	Increasing
Figure 4	a-d	F4_loess_curves	Age-grid LOESS fitted protein trajectories.	figure_source	figure9_metscore2_protein_loess_curves_source.tsv	1	adgrb3	51.6	-0.071987	36568	30	ok	ADGRB3	0.0616448	7.34393e-41	2.38391e-40	40.1341	Positive PWAS beta	610	Increasing
Figure 4	a-d	F4_loess_curves	Age-grid LOESS fitted protein trajectories.	figure_source	figure9_metscore2_protein_loess_curves_source.tsv	1	adgrb3	52.0833	-0.063903	36568	30	ok	ADGRB3	0.0616448	7.34393e-41	2.38391e-40	40.1341	Positive PWAS beta	610	Increasing
Figure 4	a-d	F4_loess_curves	Age-grid LOESS fitted protein trajectories.	figure_source	figure9_metscore2_protein_loess_curves_source.tsv	1	adgrb3	52.5667	-0.0548415	36568	30	ok	ADGRB3	0.0616448	7.34393e-41	2.38391e-40	40.1341	Positive PWAS beta	610	Increasing
Figure 4	a-d	F4_loess_curves	Age-grid LOESS fitted protein trajectories.	figure_source	figure9_metscore2_protein_loess_curves_source.tsv	1	adgrb3	53.05	-0.0470169	36568	30	ok	ADGRB3	0.0616448	7.34393e-41	2.38391e-40	40.1341	Positive PWAS beta	610	Increasing
Figure 4	a-d	F4_loess_curves	Age-grid LOESS fitted protein trajectories.	figure_source	figure9_metscore2_protein_loess_curves_source.tsv	1	adgrb3	53.5333	-0.0375139	36568	30	ok	ADGRB3	0.0616448	7.34393e-41	2.38391e-40	40.1341	Positive PWAS beta	610	Increasing
Figure 4	a-d	F4_loess_curves	Age-grid LOESS fitted protein trajectories.	figure_source	figure9_metscore2_protein_loess_curves_source.tsv	1	adgrb3	54.0167	-0.029479	36568	30	ok	ADGRB3	0.0616448	7.34393e-41	2.38391e-40	40.1341	Positive PWAS beta	610	Increasing
Figure 4	a-d	F4_loess_curves	Age-grid LOESS fitted protein trajectories.	figure_source	figure9_metscore2_protein_loess_curves_source.tsv	1	adgrb3	54.5	-0.0208516	36568	30	ok	ADGRB3	0.0616448	7.34393e-41	2.38391e-40	40.1341	Positive PWAS beta	610	Increasing
Figure 4	a-d	F4_loess_curves	Age-grid LOESS fitted protein trajectories.	figure_source	figure9_metscore2_protein_loess_curves_source.tsv	1	adgrb3	54.9833	-0.0121039	36568	30	ok	ADGRB3	0.0616448	7.34393e-41	2.38391e-40	40.1341	Positive PWAS beta	610	Increasing
Figure 4	a-d	F4_loess_curves	Age-grid LOESS fitted protein trajectories.	figure_source	figure9_metscore2_protein_loess_curves_source.tsv	1	adgrb3	55.4667	-0.00459668	36568	30	ok	ADGRB3	0.0616448	7.34393e-41	2.38391e-40	40.1341	Positive PWAS beta	610	Increasing
Figure 4	a-d	F4_loess_curves	Age-grid LOESS fitted protein trajectories.	figure_source	figure9_metscore2_protein_loess_curves_source.tsv	1	adgrb3	55.95	0.00401631	36568	30	ok	ADGRB3	0.0616448	7.34393e-41	2.38391e-40	40.1341	Positive PWAS beta	610	Increasing
Figure 4	a-d	F4_loess_curves	Age-grid LOESS fitted protein trajectories.	figure_source	figure9_metscore2_protein_loess_curves_source.tsv	1	adgrb3	56.4333	0.0111115	36568	30	ok	ADGRB3	0.0616448	7.34393e-41	2.38391e-40	40.1341	Positive PWAS beta	610	Increasing
Figure 4	a-d	F4_loess_curves	Age-grid LOESS fitted protein trajectories.	figure_source	figure9_metscore2_protein_loess_curves_source.tsv	1	adgrb3	56.9167	0.0190526	36568	30	ok	ADGRB3	0.0616448	7.34393e-41	2.38391e-40	40.1341	Positive PWAS beta	610	Increasing
Figure 4	a-d	F4_loess_curves	Age-grid LOESS fitted protein trajectories.	figure_source	figure9_metscore2_protein_loess_curves_source.tsv	1	adgrb3	57.4	0.0259986	36568	30	ok	ADGRB3	0.0616448	7.34393e-41	2.38391e-40	40.1341	Positive PWAS beta	610	Increasing
Figure 4	a-d	F4_loess_curves	Age-grid LOESS fitted protein trajectories.	figure_source	figure9_metscore2_protein_loess_curves_source.tsv	1	adgrb3	57.8833	0.0327704	36568	30	ok	ADGRB3	0.0616448	7.34393e-41	2.38391e-40	40.1341	Positive PWAS beta	610	Increasing
Figure 4	a-d	F4_loess_curves	Age-grid LOESS fitted protein trajectories.	figure_source	figure9_metscore2_protein_loess_curves_source.tsv	1	adgrb3	58.3667	0.0391375	36568	30	ok	ADGRB3	0.0616448	7.34393e-41	2.38391e-40	40.1341	Positive PWAS beta	610	Increasing
Figure 4	a-d	F4_loess_curves	Age-grid LOESS fitted protein trajectories.	figure_source	figure9_metscore2_protein_loess_curves_source.tsv	1	adgrb3	58.85	0.0442574	36568	30	ok	ADGRB3	0.0616448	7.34393e-41	2.38391e-40	40.1341	Positive PWAS beta	610	Increasing
Figure 4	a-d	F4_loess_curves	Age-grid LOESS fitted protein trajectories.	figure_source	figure9_metscore2_protein_loess_curves_source.tsv	1	adgrb3	59.3333	0.0481299	36568	30	ok	ADGRB3	0.0616448	7.34393e-41	2.38391e-40	40.1341	Positive PWAS beta	610	Increasing
Figure 4	a-d	F4_loess_curves	Age-grid LOESS fitted protein trajectories.	figure_source	figure9_metscore2_protein_loess_curves_source.tsv	1	adgrb3	59.8167	0.0519874	36568	30	ok	ADGRB3	0.0616448	7.34393e-41	2.38391e-40	40.1341	Positive PWAS beta	610	Increasing
Figure 4	a-d	F4_loess_curves	Age-grid LOESS fitted protein trajectories.	figure_source	figure9_metscore2_protein_loess_curves_source.tsv	1	adgrb3	60.3	0.0561152	36568	30	ok	ADGRB3	0.0616448	7.34393e-41	2.38391e-40	40.1341	Positive PWAS beta	610	Increasing
Figure 4	a-d	F4_loess_curves	Age-grid LOESS fitted protein trajectories.	figure_source	figure9_metscore2_protein_loess_curves_source.tsv	1	adgrb3	60.7833	0.0605028	36568	30	ok	ADGRB3	0.0616448	7.34393e-41	2.38391e-40	40.1341	Positive PWAS beta	610	Increasing
Figure 4	a-d	F4_loess_curves	Age-grid LOESS fitted protein trajectories.	figure_source	figure9_metscore2_protein_loess_curves_source.tsv	1	adgrb3	61.2667	0.0650865	36568	30	ok	ADGRB3	0.0616448	7.34393e-41	2.38391e-40	40.1341	Positive PWAS beta	610	Increasing
Figure 4	a-d	F4_loess_curves	Age-grid LOESS fitted protein trajectories.	figure_source	figure9_metscore2_protein_loess_curves_source.tsv	1	adgrb3	61.75	0.0698033	36568	30	ok	ADGRB3	0.0616448	7.34393e-41	2.38391e-40	40.1341	Positive PWAS beta	610	Increasing
Figure 4	a-d	F4_loess_curves	Age-grid LOESS fitted protein trajectories.	figure_source	figure9_metscore2_protein_loess_curves_source.tsv	1	adgrb3	62.2333	0.0746011	36568	30	ok	ADGRB3	0.0616448	7.34393e-41	2.38391e-40	40.1341	Positive PWAS beta	610	Increasing
Figure 4	a-d	F4_loess_curves	Age-grid LOESS fitted protein trajectories.	figure_source	figure9_metscore2_protein_loess_curves_source.tsv	1	adgrb3	62.7167	0.0794394	36568	30	ok	ADGRB3	0.0616448	7.34393e-41	2.38391e-40	40.1341	Positive PWAS beta	610	Increasing
Figure 4	a-d	F4_loess_curves	Age-grid LOESS fitted protein trajectories.	figure_source	figure9_metscore2_protein_loess_curves_source.tsv	1	adgrb3	63.2	0.0842874	36568	30	ok	ADGRB3	0.0616448	7.34393e-41	2.38391e-40	40.1341	Positive PWAS beta	610	Increasing
Figure 4	a-d	F4_loess_curves	Age-grid LOESS fitted protein trajectories.	figure_source	figure9_metscore2_protein_loess_curves_source.tsv	1	adgrb3	63.6833	0.0891234	36568	30	ok	ADGRB3	0.0616448	7.34393e-41	2.38391e-40	40.1341	Positive PWAS beta	610	Increasing
Figure 4	a-d	F4_loess_curves	Age-grid LOESS fitted protein trajectories.	figure_source	figure9_metscore2_protein_loess_curves_source.tsv	1	adgrb3	64.1667	0.0939338	36568	30	ok	ADGRB3	0.0616448	7.34393e-41	2.38391e-40	40.1341	Positive PWAS beta	610	Increasing
Figure 4	a-d	F4_loess_curves	Age-grid LOESS fitted protein trajectories.	figure_source	figure9_metscore2_protein_loess_curves_source.tsv	1	adgrb3	64.65	0.0987134	36568	30	ok	ADGRB3	0.0616448	7.34393e-41	2.38391e-40	40.1341	Positive PWAS beta	610	Increasing
Figure 4	a-d	F4_loess_curves	Age-grid LOESS fitted protein trajectories.	figure_source	figure9_metscore2_protein_loess_curves_source.tsv	1	adgrb3	65.1333	0.103465	36568	30	ok	ADGRB3	0.0616448	7.34393e-41	2.38391e-40	40.1341	Positive PWAS beta	610	Increasing
Figure 4	a-d	F4_loess_curves	Age-grid LOESS fitted protein trajectories.	figure_source	figure9_metscore2_protein_loess_curves_source.tsv	1	adgrb3	65.6167	0.108193	36568	30	ok	ADGRB3	0.0616448	7.34393e-41	2.38391e-40	40.1341	Positive PWAS beta	610	Increasing
Figure 4	a-d	F4_loess_curves	Age-grid LOESS fitted protein trajectories.	figure_source	figure9_metscore2_protein_loess_curves_source.tsv	1	adgrb3	66.1	0.112905	36568	30	ok	ADGRB3	0.0616448	7.34393e-41	2.38391e-40	40.1341	Positive PWAS beta	610	Increasing
Figure 4	a-d	F4_loess_curves	Age-grid LOESS fitted protein trajectories.	figure_source	figure9_metscore2_protein_loess_curves_source.tsv	1	adgrb3	66.5833	0.117612	36568	30	ok	ADGRB3	0.0616448	7.34393e-41	2.38391e-40	40.1341	Positive PWAS beta	610	Increasing
Figure 4	a-d	F4_loess_curves	Age-grid LOESS fitted protein trajectories.	figure_source	figure9_metscore2_protein_loess_curves_source.tsv	1	adgrb3	67.0667	0.122325	36568	30	ok	ADGRB3	0.0616448	7.34393e-41	2.38391e-40	40.1341	Positive PWAS beta	610	Increasing
Figure 4	a-d	F4_loess_curves	Age-grid LOESS fitted protein trajectories.	figure_source	figure9_metscore2_protein_loess_curves_source.tsv	1	adgrb3	67.55	0.127061	36568	30	ok	ADGRB3	0.0616448	7.34393e-41	2.38391e-40	40.1341	Positive PWAS beta	610	Increasing
Figure 4	a-d	F4_loess_curves	Age-grid LOESS fitted protein trajectories.	figure_source	figure9_metscore2_protein_loess_curves_source.tsv	1	adgrb3	68.0333	0.131838	36568	30	ok	ADGRB3	0.0616448	7.34393e-41	2.38391e-40	40.1341	Positive PWAS beta	610	Increasing
Figure 4	a-d	F4_loess_curves	Age-grid LOESS fitted protein trajectories.	figure_source	figure9_metscore2_protein_loess_curves_source.tsv	1	adgrb3	68.5167	0.136673	36568	30	ok	ADGRB3	0.0616448	7.34393e-41	2.38391e-40	40.1341	Positive PWAS beta	610	Increasing
Figure 4	a-d	F4_loess_curves	Age-grid LOESS fitted protein trajectories.	figure_source	figure9_metscore2_protein_loess_curves_source.tsv	1	adgrb3	69	0.141578	36568	30	ok	ADGRB3	0.0616448	7.34393e-41	2.38391e-40	40.1341	Positive PWAS beta	610	Increasing
Figure 4	a-d	F4_loess_curves	Age-grid LOESS fitted protein trajectories.	figure_source	figure9_metscore2_protein_loess_curves_source.tsv	1	adgrd1	40	-0.331059	31544	30	ok	ADGRD1	0.106831	6.78398e-97	3.52501e-96	96.1685	Positive PWAS beta	610	Increasing
Figure 4	a-d	F4_loess_curves	Age-grid LOESS fitted protein trajectories.	figure_source	figure9_metscore2_protein_loess_curves_source.tsv	1	adgrd1	40.4833	-0.323916	31544	30	ok	ADGRD1	0.106831	6.78398e-97	3.52501e-96	96.1685	Positive PWAS beta	610	Increasing
Figure 4	a-d	F4_loess_curves	Age-grid LOESS fitted protein trajectories.	figure_source	figure9_metscore2_protein_loess_curves_source.tsv	1	adgrd1	40.9667	-0.316378	31544	30	ok	ADGRD1	0.106831	6.78398e-97	3.52501e-96	96.1685	Positive PWAS beta	610	Increasing
Figure 4	a-d	F4_loess_curves	Age-grid LOESS fitted protein trajectories.	figure_source	figure9_metscore2_protein_loess_curves_source.tsv	1	adgrd1	41.45	-0.308459	31544	30	ok	ADGRD1	0.106831	6.78398e-97	3.52501e-96	96.1685	Positive PWAS beta	610	Increasing
Figure 4	a-d	F4_loess_curves	Age-grid LOESS fitted protein trajectories.	figure_source	figure9_metscore2_protein_loess_curves_source.tsv	1	adgrd1	41.9333	-0.300177	31544	30	ok	ADGRD1	0.106831	6.78398e-97	3.52501e-96	96.1685	Positive PWAS beta	610	Increasing
Figure 4	a-d	F4_loess_curves	Age-grid LOESS fitted protein trajectories.	figure_source	figure9_metscore2_protein_loess_curves_source.tsv	1	adgrd1	42.4167	-0.291545	31544	30	ok	ADGRD1	0.106831	6.78398e-97	3.52501e-96	96.1685	Positive PWAS beta	610	Increasing
Figure 4	a-d	F4_loess_curves	Age-grid LOESS fitted protein trajectories.	figure_source	figure9_metscore2_protein_loess_curves_source.tsv	1	adgrd1	42.9	-0.282581	31544	30	ok	ADGRD1	0.106831	6.78398e-97	3.52501e-96	96.1685	Positive PWAS beta	610	Increasing
Figure 4	a-d	F4_loess_curves	Age-grid LOESS fitted protein trajectories.	figure_source	figure9_metscore2_protein_loess_curves_source.tsv	1	adgrd1	43.3833	-0.273297	31544	30	ok	ADGRD1	0.106831	6.78398e-97	3.52501e-96	96.1685	Positive PWAS beta	610	Increasing
Figure 4	a-d	F4_loess_curves	Age-grid LOESS fitted protein trajectories.	figure_source	figure9_metscore2_protein_loess_curves_source.tsv	1	adgrd1	43.8667	-0.263703	31544	30	ok	ADGRD1	0.106831	6.78398e-97	3.52501e-96	96.1685	Positive PWAS beta	610	Increasing
Figure 4	a-d	F4_loess_curves	Age-grid LOESS fitted protein trajectories.	figure_source	figure9_metscore2_protein_loess_curves_source.tsv	1	adgrd1	44.35	-0.253806	31544	30	ok	ADGRD1	0.106831	6.78398e-97	3.52501e-96	96.1685	Positive PWAS beta	610	Increasing
Figure 4	a-d	F4_loess_curves	Age-grid LOESS fitted protein trajectories.	figure_source	figure9_metscore2_protein_loess_curves_source.tsv	1	adgrd1	44.8333	-0.243609	31544	30	ok	ADGRD1	0.106831	6.78398e-97	3.52501e-96	96.1685	Positive PWAS beta	610	Increasing
Figure 4	a-d	F4_loess_curves	Age-grid LOESS fitted protein trajectories.	figure_source	figure9_metscore2_protein_loess_curves_source.tsv	1	adgrd1	45.3167	-0.233111	31544	30	ok	ADGRD1	0.106831	6.78398e-97	3.52501e-96	96.1685	Positive PWAS beta	610	Increasing
Figure 4	a-d	F4_loess_curves	Age-grid LOESS fitted protein trajectories.	figure_source	figure9_metscore2_protein_loess_curves_source.tsv	1	adgrd1	45.8	-0.222307	31544	30	ok	ADGRD1	0.106831	6.78398e-97	3.52501e-96	96.1685	Positive PWAS beta	610	Increasing
Figure 4	a-d	F4_loess_curves	Age-grid LOESS fitted protein trajectories.	figure_source	figure9_metscore2_protein_loess_curves_source.tsv	1	adgrd1	46.2833	-0.211188	31544	30	ok	ADGRD1	0.106831	6.78398e-97	3.52501e-96	96.1685	Positive PWAS beta	610	Increasing
Figure 4	a-d	F4_loess_curves	Age-grid LOESS fitted protein trajectories.	figure_source	figure9_metscore2_protein_loess_curves_source.tsv	1	adgrd1	46.7667	-0.199742	31544	30	ok	ADGRD1	0.106831	6.78398e-97	3.52501e-96	96.1685	Positive PWAS beta	610	Increasing
Figure 4	a-d	F4_loess_curves	Age-grid LOESS fitted protein trajectories.	figure_source	figure9_metscore2_protein_loess_curves_source.tsv	1	adgrd1	47.25	-0.187955	31544	30	ok	ADGRD1	0.106831	6.78398e-97	3.52501e-96	96.1685	Positive PWAS beta	610	Increasing
Figure 4	a-d	F4_loess_curves	Age-grid LOESS fitted protein trajectories.	figure_source	figure9_metscore2_protein_loess_curves_source.tsv	1	adgrd1	47.7333	-0.175816	31544	30	ok	ADGRD1	0.106831	6.78398e-97	3.52501e-96	96.1685	Positive PWAS beta	610	Increasing
Figure 4	a-d	F4_loess_curves	Age-grid LOESS fitted protein trajectories.	figure_source	figure9_metscore2_protein_loess_curves_source.tsv	1	adgrd1	48.2167	-0.163315	31544	30	ok	ADGRD1	0.106831	6.78398e-97	3.52501e-96	96.1685	Positive PWAS beta	610	Increasing
Figure 4	a-d	F4_loess_curves	Age-grid LOESS fitted protein trajectories.	figure_source	figure9_metscore2_protein_loess_curves_source.tsv	1	adgrd1	48.7	-0.150443	31544	30	ok	ADGRD1	0.106831	6.78398e-97	3.52501e-96	96.1685	Positive PWAS beta	610	Increasing
Figure 4	a-d	F4_loess_curves	Age-grid LOESS fitted protein trajectories.	figure_source	figure9_metscore2_protein_loess_curves_source.tsv	1	adgrd1	49.1833	-0.137194	31544	30	ok	ADGRD1	0.106831	6.78398e-97	3.52501e-96	96.1685	Positive PWAS beta	610	Increasing
Figure 4	a-d	F4_loess_curves	Age-grid LOESS fitted protein trajectories.	figure_source	figure9_metscore2_protein_loess_curves_source.tsv	1	adgrd1	49.6667	-0.123606	31544	30	ok	ADGRD1	0.106831	6.78398e-97	3.52501e-96	96.1685	Positive PWAS beta	610	Increasing
Figure 4	a-d	F4_loess_curves	Age-grid LOESS fitted protein trajectories.	figure_source	figure9_metscore2_protein_loess_curves_source.tsv	1	adgrd1	50.15	-0.109881	31544	30	ok	ADGRD1	0.106831	6.78398e-97	3.52501e-96	96.1685	Positive PWAS beta	610	Increasing
Figure 4	a-d	F4_loess_curves	Age-grid LOESS fitted protein trajectories.	figure_source	figure9_metscore2_protein_loess_curves_source.tsv	1	adgrd1	50.6333	-0.0963711	31544	30	ok	ADGRD1	0.106831	6.78398e-97	3.52501e-96	96.1685	Positive PWAS beta	610	Increasing
Figure 4	a-d	F4_loess_curves	Age-grid LOESS fitted protein trajectories.	figure_source	figure9_metscore2_protein_loess_curves_source.tsv	1	adgrd1	51.1167	-0.0824783	31544	30	ok	ADGRD1	0.106831	6.78398e-97	3.52501e-96	96.1685	Positive PWAS beta	610	Increasing
Figure 4	a-d	F4_loess_curves	Age-grid LOESS fitted protein trajectories.	figure_source	figure9_metscore2_protein_loess_curves_source.tsv	1	adgrd1	51.6	-0.0692806	31544	30	ok	ADGRD1	0.106831	6.78398e-97	3.52501e-96	96.1685	Positive PWAS beta	610	Increasing
Figure 4	a-d	F4_loess_curves	Age-grid LOESS fitted protein trajectories.	figure_source	figure9_metscore2_protein_loess_curves_source.tsv	1	adgrd1	52.0833	-0.0550081	31544	30	ok	ADGRD1	0.106831	6.78398e-97	3.52501e-96	96.1685	Positive PWAS beta	610	Increasing
Figure 4	a-d	F4_loess_curves	Age-grid LOESS fitted protein trajectories.	figure_source	figure9_metscore2_protein_loess_curves_source.tsv	1	adgrd1	52.5667	-0.0420086	31544	30	ok	ADGRD1	0.106831	6.78398e-97	3.52501e-96	96.1685	Positive PWAS beta	610	Increasing
Figure 4	a-d	F4_loess_curves	Age-grid LOESS fitted protein trajectories.	figure_source	figure9_metscore2_protein_loess_curves_source.tsv	1	adgrd1	53.05	-0.0278121	31544	30	ok	ADGRD1	0.106831	6.78398e-97	3.52501e-96	96.1685	Positive PWAS beta	610	Increasing
Figure 4	a-d	F4_loess_curves	Age-grid LOESS fitted protein trajectories.	figure_source	figure9_metscore2_protein_loess_curves_source.tsv	1	adgrd1	53.5333	-0.0148153	31544	30	ok	ADGRD1	0.106831	6.78398e-97	3.52501e-96	96.1685	Positive PWAS beta	610	Increasing
Figure 4	a-d	F4_loess_curves	Age-grid LOESS fitted protein trajectories.	figure_source	figure9_metscore2_protein_loess_curves_source.tsv	1	adgrd1	54.0167	-0.00183409	31544	30	ok	ADGRD1	0.106831	6.78398e-97	3.52501e-96	96.1685	Positive PWAS beta	610	Increasing
Figure 4	a-d	F4_loess_curves	Age-grid LOESS fitted protein trajectories.	figure_source	figure9_metscore2_protein_loess_curves_source.tsv	1	adgrd1	54.5	0.0107594	31544	30	ok	ADGRD1	0.106831	6.78398e-97	3.52501e-96	96.1685	Positive PWAS beta	610	Increasing
Figure 4	a-d	F4_loess_curves	Age-grid LOESS fitted protein trajectories.	figure_source	figure9_metscore2_protein_loess_curves_source.tsv	1	adgrd1	54.9833	0.0210115	31544	30	ok	ADGRD1	0.106831	6.78398e-97	3.52501e-96	96.1685	Positive PWAS beta	610	Increasing
Figure 4	a-d	F4_loess_curves	Age-grid LOESS fitted protein trajectories.	figure_source	figure9_metscore2_protein_loess_curves_source.tsv	1	adgrd1	55.4667	0.0319318	31544	30	ok	ADGRD1	0.106831	6.78398e-97	3.52501e-96	96.1685	Positive PWAS beta	610	Increasing
Figure 4	a-d	F4_loess_curves	Age-grid LOESS fitted protein trajectories.	figure_source	figure9_metscore2_protein_loess_curves_source.tsv	1	adgrd1	55.95	0.0390649	31544	30	ok	ADGRD1	0.106831	6.78398e-97	3.52501e-96	96.1685	Positive PWAS beta	610	Increasing
Figure 4	a-d	F4_loess_curves	Age-grid LOESS fitted protein trajectories.	figure_source	figure9_metscore2_protein_loess_curves_source.tsv	1	adgrd1	56.4333	0.0470271	31544	30	ok	ADGRD1	0.106831	6.78398e-97	3.52501e-96	96.1685	Positive PWAS beta	610	Increasing
Figure 4	a-d	F4_loess_curves	Age-grid LOESS fitted protein trajectories.	figure_source	figure9_metscore2_protein_loess_curves_source.tsv	1	adgrd1	56.9167	0.0515767	31544	30	ok	ADGRD1	0.106831	6.78398e-97	3.52501e-96	96.1685	Positive PWAS beta	610	Increasing
Figure 4	a-d	F4_loess_curves	Age-grid LOESS fitted protein trajectories.	figure_source	figure9_metscore2_protein_loess_curves_source.tsv	1	adgrd1	57.4	0.0567439	31544	30	ok	ADGRD1	0.106831	6.78398e-97	3.52501e-96	96.1685	Positive PWAS beta	610	Increasing
Figure 4	a-d	F4_loess_curves	Age-grid LOESS fitted protein trajectories.	figure_source	figure9_metscore2_protein_loess_curves_source.tsv	1	adgrd1	57.8833	0.0598637	31544	30	ok	ADGRD1	0.106831	6.78398e-97	3.52501e-96	96.1685	Positive PWAS beta	610	Increasing
Figure 4	a-d	F4_loess_curves	Age-grid LOESS fitted protein trajectories.	figure_source	figure9_metscore2_protein_loess_curves_source.tsv	1	adgrd1	58.3667	0.0637759	31544	30	ok	ADGRD1	0.106831	6.78398e-97	3.52501e-96	96.1685	Positive PWAS beta	610	Increasing
Figure 4	a-d	F4_loess_curves	Age-grid LOESS fitted protein trajectories.	figure_source	figure9_metscore2_protein_loess_curves_source.tsv	1	adgrd1	58.85	0.0670653	31544	30	ok	ADGRD1	0.106831	6.78398e-97	3.52501e-96	96.1685	Positive PWAS beta	610	Increasing
Figure 4	a-d	F4_loess_curves	Age-grid LOESS fitted protein trajectories.	figure_source	figure9_metscore2_protein_loess_curves_source.tsv	1	adgrd1	59.3333	0.0708691	31544	30	ok	ADGRD1	0.106831	6.78398e-97	3.52501e-96	96.1685	Positive PWAS beta	610	Increasing
Figure 4	a-d	F4_loess_curves	Age-grid LOESS fitted protein trajectories.	figure_source	figure9_metscore2_protein_loess_curves_source.tsv	1	adgrd1	59.8167	0.0753924	31544	30	ok	ADGRD1	0.106831	6.78398e-97	3.52501e-96	96.1685	Positive PWAS beta	610	Increasing
Figure 4	a-d	F4_loess_curves	Age-grid LOESS fitted protein trajectories.	figure_source	figure9_metscore2_protein_loess_curves_source.tsv	1	adgrd1	60.3	0.0801989	31544	30	ok	ADGRD1	0.106831	6.78398e-97	3.52501e-96	96.1685	Positive PWAS beta	610	Increasing
Figure 4	a-d	F4_loess_curves	Age-grid LOESS fitted protein trajectories.	figure_source	figure9_metscore2_protein_loess_curves_source.tsv	1	adgrd1	60.7833	0.0850266	31544	30	ok	ADGRD1	0.106831	6.78398e-97	3.52501e-96	96.1685	Positive PWAS beta	610	Increasing
Figure 4	a-d	F4_loess_curves	Age-grid LOESS fitted protein trajectories.	figure_source	figure9_metscore2_protein_loess_curves_source.tsv	1	adgrd1	61.2667	0.0897465	31544	30	ok	ADGRD1	0.106831	6.78398e-97	3.52501e-96	96.1685	Positive PWAS beta	610	Increasing
Figure 4	a-d	F4_loess_curves	Age-grid LOESS fitted protein trajectories.	figure_source	figure9_metscore2_protein_loess_curves_source.tsv	1	adgrd1	61.75	0.0942999	31544	30	ok	ADGRD1	0.106831	6.78398e-97	3.52501e-96	96.1685	Positive PWAS beta	610	Increasing
Figure 4	a-d	F4_loess_curves	Age-grid LOESS fitted protein trajectories.	figure_source	figure9_metscore2_protein_loess_curves_source.tsv	1	adgrd1	62.2333	0.0986641	31544	30	ok	ADGRD1	0.106831	6.78398e-97	3.52501e-96	96.1685	Positive PWAS beta	610	Increasing
Figure 4	a-d	F4_loess_curves	Age-grid LOESS fitted protein trajectories.	figure_source	figure9_metscore2_protein_loess_curves_source.tsv	1	adgrd1	62.7167	0.102837	31544	30	ok	ADGRD1	0.106831	6.78398e-97	3.52501e-96	96.1685	Positive PWAS beta	610	Increasing
Figure 4	a-d	F4_loess_curves	Age-grid LOESS fitted protein trajectories.	figure_source	figure9_metscore2_protein_loess_curves_source.tsv	1	adgrd1	63.2	0.10683	31544	30	ok	ADGRD1	0.106831	6.78398e-97	3.52501e-96	96.1685	Positive PWAS beta	610	Increasing
Figure 4	a-d	F4_loess_curves	Age-grid LOESS fitted protein trajectories.	figure_source	figure9_metscore2_protein_loess_curves_source.tsv	1	adgrd1	63.6833	0.110659	31544	30	ok	ADGRD1	0.106831	6.78398e-97	3.52501e-96	96.1685	Positive PWAS beta	610	Increasing
Figure 4	a-d	F4_loess_curves	Age-grid LOESS fitted protein trajectories.	figure_source	figure9_metscore2_protein_loess_curves_source.tsv	1	adgrd1	64.1667	0.114346	31544	30	ok	ADGRD1	0.106831	6.78398e-97	3.52501e-96	96.1685	Positive PWAS beta	610	Increasing
Figure 4	a-d	F4_loess_curves	Age-grid LOESS fitted protein trajectories.	figure_source	figure9_metscore2_protein_loess_curves_source.tsv	1	adgrd1	64.65	0.117911	31544	30	ok	ADGRD1	0.106831	6.78398e-97	3.52501e-96	96.1685	Positive PWAS beta	610	Increasing
Figure 4	a-d	F4_loess_curves	Age-grid LOESS fitted protein trajectories.	figure_source	figure9_metscore2_protein_loess_curves_source.tsv	1	adgrd1	65.1333	0.121372	31544	30	ok	ADGRD1	0.106831	6.78398e-97	3.52501e-96	96.1685	Positive PWAS beta	610	Increasing
Figure 4	a-d	F4_loess_curves	Age-grid LOESS fitted protein trajectories.	figure_source	figure9_metscore2_protein_loess_curves_source.tsv	1	adgrd1	65.6167	0.124745	31544	30	ok	ADGRD1	0.106831	6.78398e-97	3.52501e-96	96.1685	Positive PWAS beta	610	Increasing
Figure 4	a-d	F4_loess_curves	Age-grid LOESS fitted protein trajectories.	figure_source	figure9_metscore2_protein_loess_curves_source.tsv	1	adgrd1	66.1	0.128045	31544	30	ok	ADGRD1	0.106831	6.78398e-97	3.52501e-96	96.1685	Positive PWAS beta	610	Increasing
Figure 4	a-d	F4_loess_curves	Age-grid LOESS fitted protein trajectories.	figure_source	figure9_metscore2_protein_loess_curves_source.tsv	1	adgrd1	66.5833	0.131282	31544	30	ok	ADGRD1	0.106831	6.78398e-97	3.52501e-96	96.1685	Positive PWAS beta	610	Increasing
Figure 4	a-d	F4_loess_curves	Age-grid LOESS fitted protein trajectories.	figure_source	figure9_metscore2_protein_loess_curves_source.tsv	1	adgrd1	67.0667	0.134465	31544	30	ok	ADGRD1	0.106831	6.78398e-97	3.52501e-96	96.1685	Positive PWAS beta	610	Increasing
Figure 4	a-d	F4_loess_curves	Age-grid LOESS fitted protein trajectories.	figure_source	figure9_metscore2_protein_loess_curves_source.tsv	1	adgrd1	67.55	0.137599	31544	30	ok	ADGRD1	0.106831	6.78398e-97	3.52501e-96	96.1685	Positive PWAS beta	610	Increasing
Figure 4	a-d	F4_loess_curves	Age-grid LOESS fitted protein trajectories.	figure_source	figure9_metscore2_protein_loess_curves_source.tsv	1	adgrd1	68.0333	0.140683	31544	30	ok	ADGRD1	0.106831	6.78398e-97	3.52501e-96	96.1685	Positive PWAS beta	610	Increasing
Figure 4	a-d	F4_loess_curves	Age-grid LOESS fitted protein trajectories.	figure_source	figure9_metscore2_protein_loess_curves_source.tsv	1	adgrd1	68.5167	0.143715	31544	30	ok	ADGRD1	0.106831	6.78398e-97	3.52501e-96	96.1685	Positive PWAS beta	610	Increasing
Figure 4	a-d	F4_loess_curves	Age-grid LOESS fitted protein trajectories.	figure_source	figure9_metscore2_protein_loess_curves_source.tsv	1	adgrd1	69	0.146692	31544	30	ok	ADGRD1	0.106831	6.78398e-97	3.52501e-96	96.1685	Positive PWAS beta	610	Increasing
Figure 4	a-d	F4_loess_curves	Age-grid LOESS fitted protein trajectories.	figure_source	figure9_metscore2_protein_loess_curves_source.tsv	1	adh1b	40	-0.207499	31544	30	ok	ADH1B	0.0679936	6.31163e-43	2.11233e-42	42.1999	Positive PWAS beta	610	Increasing
Figure 4	a-d	F4_loess_curves	Age-grid LOESS fitted protein trajectories.	figure_source	figure9_metscore2_protein_loess_curves_source.tsv	1	adh1b	40.4833	-0.207523	31544	30	ok	ADH1B	0.0679936	6.31163e-43	2.11233e-42	42.1999	Positive PWAS beta	610	Increasing
Figure 4	a-d	F4_loess_curves	Age-grid LOESS fitted protein trajectories.	figure_source	figure9_metscore2_protein_loess_curves_source.tsv	1	adh1b	40.9667	-0.206802	31544	30	ok	ADH1B	0.0679936	6.31163e-43	2.11233e-42	42.1999	Positive PWAS beta	610	Increasing
Figure 4	a-d	F4_loess_curves	Age-grid LOESS fitted protein trajectories.	figure_source	figure9_metscore2_protein_loess_curves_source.tsv	1	adh1b	41.45	-0.205358	31544	30	ok	ADH1B	0.0679936	6.31163e-43	2.11233e-42	42.1999	Positive PWAS beta	610	Increasing
Figure 4	a-d	F4_loess_curves	Age-grid LOESS fitted protein trajectories.	figure_source	figure9_metscore2_protein_loess_curves_source.tsv	1	adh1b	41.9333	-0.203208	31544	30	ok	ADH1B	0.0679936	6.31163e-43	2.11233e-42	42.1999	Positive PWAS beta	610	Increasing
Figure 4	a-d	F4_loess_curves	Age-grid LOESS fitted protein trajectories.	figure_source	figure9_metscore2_protein_loess_curves_source.tsv	1	adh1b	42.4167	-0.200374	31544	30	ok	ADH1B	0.0679936	6.31163e-43	2.11233e-42	42.1999	Positive PWAS beta	610	Increasing
Figure 4	a-d	F4_loess_curves	Age-grid LOESS fitted protein trajectories.	figure_source	figure9_metscore2_protein_loess_curves_source.tsv	1	adh1b	42.9	-0.196881	31544	30	ok	ADH1B	0.0679936	6.31163e-43	2.11233e-42	42.1999	Positive PWAS beta	610	Increasing
Figure 4	a-d	F4_loess_curves	Age-grid LOESS fitted protein trajectories.	figure_source	figure9_metscore2_protein_loess_curves_source.tsv	1	adh1b	43.3833	-0.192755	31544	30	ok	ADH1B	0.0679936	6.31163e-43	2.11233e-42	42.1999	Positive PWAS beta	610	Increasing
Figure 4	a-d	F4_loess_curves	Age-grid LOESS fitted protein trajectories.	figure_source	figure9_metscore2_protein_loess_curves_source.tsv	1	adh1b	43.8667	-0.188018	31544	30	ok	ADH1B	0.0679936	6.31163e-43	2.11233e-42	42.1999	Positive PWAS beta	610	Increasing
Figure 4	a-d	F4_loess_curves	Age-grid LOESS fitted protein trajectories.	figure_source	figure9_metscore2_protein_loess_curves_source.tsv	1	adh1b	44.35	-0.182687	31544	30	ok	ADH1B	0.0679936	6.31163e-43	2.11233e-42	42.1999	Positive PWAS beta	610	Increasing
Figure 4	a-d	F4_loess_curves	Age-grid LOESS fitted protein trajectories.	figure_source	figure9_metscore2_protein_loess_curves_source.tsv	1	adh1b	44.8333	-0.176775	31544	30	ok	ADH1B	0.0679936	6.31163e-43	2.11233e-42	42.1999	Positive PWAS beta	610	Increasing
Figure 4	a-d	F4_loess_curves	Age-grid LOESS fitted protein trajectories.	figure_source	figure9_metscore2_protein_loess_curves_source.tsv	1	adh1b	45.3167	-0.170287	31544	30	ok	ADH1B	0.0679936	6.31163e-43	2.11233e-42	42.1999	Positive PWAS beta	610	Increasing
Figure 4	a-d	F4_loess_curves	Age-grid LOESS fitted protein trajectories.	figure_source	figure9_metscore2_protein_loess_curves_source.tsv	1	adh1b	45.8	-0.163225	31544	30	ok	ADH1B	0.0679936	6.31163e-43	2.11233e-42	42.1999	Positive PWAS beta	610	Increasing
Figure 4	a-d	F4_loess_curves	Age-grid LOESS fitted protein trajectories.	figure_source	figure9_metscore2_protein_loess_curves_source.tsv	1	adh1b	46.2833	-0.155585	31544	30	ok	ADH1B	0.0679936	6.31163e-43	2.11233e-42	42.1999	Positive PWAS beta	610	Increasing
Figure 4	a-d	F4_loess_curves	Age-grid LOESS fitted protein trajectories.	figure_source	figure9_metscore2_protein_loess_curves_source.tsv	1	adh1b	46.7667	-0.147354	31544	30	ok	ADH1B	0.0679936	6.31163e-43	2.11233e-42	42.1999	Positive PWAS beta	610	Increasing
Figure 4	a-d	F4_loess_curves	Age-grid LOESS fitted protein trajectories.	figure_source	figure9_metscore2_protein_loess_curves_source.tsv	1	adh1b	47.25	-0.138512	31544	30	ok	ADH1B	0.0679936	6.31163e-43	2.11233e-42	42.1999	Positive PWAS beta	610	Increasing
Figure 4	a-d	F4_loess_curves	Age-grid LOESS fitted protein trajectories.	figure_source	figure9_metscore2_protein_loess_curves_source.tsv	1	adh1b	47.7333	-0.129024	31544	30	ok	ADH1B	0.0679936	6.31163e-43	2.11233e-42	42.1999	Positive PWAS beta	610	Increasing
Figure 4	a-d	F4_loess_curves	Age-grid LOESS fitted protein trajectories.	figure_source	figure9_metscore2_protein_loess_curves_source.tsv	1	adh1b	48.2167	-0.118846	31544	30	ok	ADH1B	0.0679936	6.31163e-43	2.11233e-42	42.1999	Positive PWAS beta	610	Increasing
Figure 4	a-d	F4_loess_curves	Age-grid LOESS fitted protein trajectories.	figure_source	figure9_metscore2_protein_loess_curves_source.tsv	1	adh1b	48.7	-0.107909	31544	30	ok	ADH1B	0.0679936	6.31163e-43	2.11233e-42	42.1999	Positive PWAS beta	610	Increasing
Figure 4	a-d	F4_loess_curves	Age-grid LOESS fitted protein trajectories.	figure_source	figure9_metscore2_protein_loess_curves_source.tsv	1	adh1b	49.1833	-0.0961258	31544	30	ok	ADH1B	0.0679936	6.31163e-43	2.11233e-42	42.1999	Positive PWAS beta	610	Increasing
Figure 4	a-d	F4_loess_curves	Age-grid LOESS fitted protein trajectories.	figure_source	figure9_metscore2_protein_loess_curves_source.tsv	1	adh1b	49.6667	-0.0834311	31544	30	ok	ADH1B	0.0679936	6.31163e-43	2.11233e-42	42.1999	Positive PWAS beta	610	Increasing
Figure 4	a-d	F4_loess_curves	Age-grid LOESS fitted protein trajectories.	figure_source	figure9_metscore2_protein_loess_curves_source.tsv	1	adh1b	50.15	-0.0699594	31544	30	ok	ADH1B	0.0679936	6.31163e-43	2.11233e-42	42.1999	Positive PWAS beta	610	Increasing
Figure 4	a-d	F4_loess_curves	Age-grid LOESS fitted protein trajectories.	figure_source	figure9_metscore2_protein_loess_curves_source.tsv	1	adh1b	50.6333	-0.0560491	31544	30	ok	ADH1B	0.0679936	6.31163e-43	2.11233e-42	42.1999	Positive PWAS beta	610	Increasing
Figure 4	a-d	F4_loess_curves	Age-grid LOESS fitted protein trajectories.	figure_source	figure9_metscore2_protein_loess_curves_source.tsv	1	adh1b	51.1167	-0.0419244	31544	30	ok	ADH1B	0.0679936	6.31163e-43	2.11233e-42	42.1999	Positive PWAS beta	610	Increasing
Figure 4	a-d	F4_loess_curves	Age-grid LOESS fitted protein trajectories.	figure_source	figure9_metscore2_protein_loess_curves_source.tsv	1	adh1b	51.6	-0.0287321	31544	30	ok	ADH1B	0.0679936	6.31163e-43	2.11233e-42	42.1999	Positive PWAS beta	610	Increasing
Figure 4	a-d	F4_loess_curves	Age-grid LOESS fitted protein trajectories.	figure_source	figure9_metscore2_protein_loess_curves_source.tsv	1	adh1b	52.0833	-0.0155956	31544	30	ok	ADH1B	0.0679936	6.31163e-43	2.11233e-42	42.1999	Positive PWAS beta	610	Increasing
Figure 4	a-d	F4_loess_curves	Age-grid LOESS fitted protein trajectories.	figure_source	figure9_metscore2_protein_loess_curves_source.tsv	1	adh1b	52.5667	-0.00373572	31544	30	ok	ADH1B	0.0679936	6.31163e-43	2.11233e-42	42.1999	Positive PWAS beta	610	Increasing
Figure 4	a-d	F4_loess_curves	Age-grid LOESS fitted protein trajectories.	figure_source	figure9_metscore2_protein_loess_curves_source.tsv	1	adh1b	53.05	0.00816836	31544	30	ok	ADH1B	0.0679936	6.31163e-43	2.11233e-42	42.1999	Positive PWAS beta	610	Increasing
Figure 4	a-d	F4_loess_curves	Age-grid LOESS fitted protein trajectories.	figure_source	figure9_metscore2_protein_loess_curves_source.tsv	1	adh1b	53.5333	0.0190721	31544	30	ok	ADH1B	0.0679936	6.31163e-43	2.11233e-42	42.1999	Positive PWAS beta	610	Increasing
Figure 4	a-d	F4_loess_curves	Age-grid LOESS fitted protein trajectories.	figure_source	figure9_metscore2_protein_loess_curves_source.tsv	1	adh1b	54.0167	0.0292323	31544	30	ok	ADH1B	0.0679936	6.31163e-43	2.11233e-42	42.1999	Positive PWAS beta	610	Increasing
Figure 4	a-d	F4_loess_curves	Age-grid LOESS fitted protein trajectories.	figure_source	figure9_metscore2_protein_loess_curves_source.tsv	1	adh1b	54.5	0.0391134	31544	30	ok	ADH1B	0.0679936	6.31163e-43	2.11233e-42	42.1999	Positive PWAS beta	610	Increasing
Figure 4	a-d	F4_loess_curves	Age-grid LOESS fitted protein trajectories.	figure_source	figure9_metscore2_protein_loess_curves_source.tsv	1	adh1b	54.9833	0.0470029	31544	30	ok	ADH1B	0.0679936	6.31163e-43	2.11233e-42	42.1999	Positive PWAS beta	610	Increasing
Figure 4	a-d	F4_loess_curves	Age-grid LOESS fitted protein trajectories.	figure_source	figure9_metscore2_protein_loess_curves_source.tsv	1	adh1b	55.4667	0.0550379	31544	30	ok	ADH1B	0.0679936	6.31163e-43	2.11233e-42	42.1999	Positive PWAS beta	610	Increasing
Figure 4	a-d	F4_loess_curves	Age-grid LOESS fitted protein trajectories.	figure_source	figure9_metscore2_protein_loess_curves_source.tsv	1	adh1b	55.95	0.0597844	31544	30	ok	ADH1B	0.0679936	6.31163e-43	2.11233e-42	42.1999	Positive PWAS beta	610	Increasing
Figure 4	a-d	F4_loess_curves	Age-grid LOESS fitted protein trajectories.	figure_source	figure9_metscore2_protein_loess_curves_source.tsv	1	adh1b	56.4333	0.0651753	31544	30	ok	ADH1B	0.0679936	6.31163e-43	2.11233e-42	42.1999	Positive PWAS beta	610	Increasing
Figure 4	a-d	F4_loess_curves	Age-grid LOESS fitted protein trajectories.	figure_source	figure9_metscore2_protein_loess_curves_source.tsv	1	adh1b	56.9167	0.0668807	31544	30	ok	ADH1B	0.0679936	6.31163e-43	2.11233e-42	42.1999	Positive PWAS beta	610	Increasing
Figure 4	a-d	F4_loess_curves	Age-grid LOESS fitted protein trajectories.	figure_source	figure9_metscore2_protein_loess_curves_source.tsv	1	adh1b	57.4	0.0695796	31544	30	ok	ADH1B	0.0679936	6.31163e-43	2.11233e-42	42.1999	Positive PWAS beta	610	Increasing
Figure 4	a-d	F4_loess_curves	Age-grid LOESS fitted protein trajectories.	figure_source	figure9_metscore2_protein_loess_curves_source.tsv	1	adh1b	57.8833	0.0695037	31544	30	ok	ADH1B	0.0679936	6.31163e-43	2.11233e-42	42.1999	Positive PWAS beta	610	Increasing
Figure 4	a-d	F4_loess_curves	Age-grid LOESS fitted protein trajectories.	figure_source	figure9_metscore2_protein_loess_curves_source.tsv	1	adh1b	58.3667	0.070193	31544	30	ok	ADH1B	0.0679936	6.31163e-43	2.11233e-42	42.1999	Positive PWAS beta	610	Increasing
Figure 4	a-d	F4_loess_curves	Age-grid LOESS fitted protein trajectories.	figure_source	figure9_metscore2_protein_loess_curves_source.tsv	1	adh1b	58.85	0.0693106	31544	30	ok	ADH1B	0.0679936	6.31163e-43	2.11233e-42	42.1999	Positive PWAS beta	610	Increasing
Figure 4	a-d	F4_loess_curves	Age-grid LOESS fitted protein trajectories.	figure_source	figure9_metscore2_protein_loess_curves_source.tsv	1	adh1b	59.3333	0.0682734	31544	30	ok	ADH1B	0.0679936	6.31163e-43	2.11233e-42	42.1999	Positive PWAS beta	610	Increasing
Figure 4	a-d	F4_loess_curves	Age-grid LOESS fitted protein trajectories.	figure_source	figure9_metscore2_protein_loess_curves_source.tsv	1	adh1b	59.8167	0.0678636	31544	30	ok	ADH1B	0.0679936	6.31163e-43	2.11233e-42	42.1999	Positive PWAS beta	610	Increasing
Figure 4	a-d	F4_loess_curves	Age-grid LOESS fitted protein trajectories.	figure_source	figure9_metscore2_protein_loess_curves_source.tsv	1	adh1b	60.3	0.0678308	31544	30	ok	ADH1B	0.0679936	6.31163e-43	2.11233e-42	42.1999	Positive PWAS beta	610	Increasing
Figure 4	a-d	F4_loess_curves	Age-grid LOESS fitted protein trajectories.	figure_source	figure9_metscore2_protein_loess_curves_source.tsv	1	adh1b	60.7833	0.0679326	31544	30	ok	ADH1B	0.0679936	6.31163e-43	2.11233e-42	42.1999	Positive PWAS beta	610	Increasing
Figure 4	a-d	F4_loess_curves	Age-grid LOESS fitted protein trajectories.	figure_source	figure9_metscore2_protein_loess_curves_source.tsv	1	adh1b	61.2667	0.0680223	31544	30	ok	ADH1B	0.0679936	6.31163e-43	2.11233e-42	42.1999	Positive PWAS beta	610	Increasing
Figure 4	a-d	F4_loess_curves	Age-grid LOESS fitted protein trajectories.	figure_source	figure9_metscore2_protein_loess_curves_source.tsv	1	adh1b	61.75	0.0680184	31544	30	ok	ADH1B	0.0679936	6.31163e-43	2.11233e-42	42.1999	Positive PWAS beta	610	Increasing
Figure 4	a-d	F4_loess_curves	Age-grid LOESS fitted protein trajectories.	figure_source	figure9_metscore2_protein_loess_curves_source.tsv	1	adh1b	62.2333	0.0678779	31544	30	ok	ADH1B	0.0679936	6.31163e-43	2.11233e-42	42.1999	Positive PWAS beta	610	Increasing
Figure 4	a-d	F4_loess_curves	Age-grid LOESS fitted protein trajectories.	figure_source	figure9_metscore2_protein_loess_curves_source.tsv	1	adh1b	62.7167	0.0675846	31544	30	ok	ADH1B	0.0679936	6.31163e-43	2.11233e-42	42.1999	Positive PWAS beta	610	Increasing
Figure 4	a-d	F4_loess_curves	Age-grid LOESS fitted protein trajectories.	figure_source	figure9_metscore2_protein_loess_curves_source.tsv	1	adh1b	63.2	0.0671386	31544	30	ok	ADH1B	0.0679936	6.31163e-43	2.11233e-42	42.1999	Positive PWAS beta	610	Increasing
Figure 4	a-d	F4_loess_curves	Age-grid LOESS fitted protein trajectories.	figure_source	figure9_metscore2_protein_loess_curves_source.tsv	1	adh1b	63.6833	0.0665475	31544	30	ok	ADH1B	0.0679936	6.31163e-43	2.11233e-42	42.1999	Positive PWAS beta	610	Increasing
Figure 4	a-d	F4_loess_curves	Age-grid LOESS fitted protein trajectories.	figure_source	figure9_metscore2_protein_loess_curves_source.tsv	1	adh1b	64.1667	0.0658238	31544	30	ok	ADH1B	0.0679936	6.31163e-43	2.11233e-42	42.1999	Positive PWAS beta	610	Increasing
Figure 4	a-d	F4_loess_curves	Age-grid LOESS fitted protein trajectories.	figure_source	figure9_metscore2_protein_loess_curves_source.tsv	1	adh1b	64.65	0.0649844	31544	30	ok	ADH1B	0.0679936	6.31163e-43	2.11233e-42	42.1999	Positive PWAS beta	610	Increasing
Figure 4	a-d	F4_loess_curves	Age-grid LOESS fitted protein trajectories.	figure_source	figure9_metscore2_protein_loess_curves_source.tsv	1	adh1b	65.1333	0.0640493	31544	30	ok	ADH1B	0.0679936	6.31163e-43	2.11233e-42	42.1999	Positive PWAS beta	610	Increasing
Figure 4	a-d	F4_loess_curves	Age-grid LOESS fitted protein trajectories.	figure_source	figure9_metscore2_protein_loess_curves_source.tsv	1	adh1b	65.6167	0.0630373	31544	30	ok	ADH1B	0.0679936	6.31163e-43	2.11233e-42	42.1999	Positive PWAS beta	610	Increasing
Figure 4	a-d	F4_loess_curves	Age-grid LOESS fitted protein trajectories.	figure_source	figure9_metscore2_protein_loess_curves_source.tsv	1	adh1b	66.1	0.061965	31544	30	ok	ADH1B	0.0679936	6.31163e-43	2.11233e-42	42.1999	Positive PWAS beta	610	Increasing
Figure 4	a-d	F4_loess_curves	Age-grid LOESS fitted protein trajectories.	figure_source	figure9_metscore2_protein_loess_curves_source.tsv	1	adh1b	66.5833	0.0608467	31544	30	ok	ADH1B	0.0679936	6.31163e-43	2.11233e-42	42.1999	Positive PWAS beta	610	Increasing
Figure 4	a-d	F4_loess_curves	Age-grid LOESS fitted protein trajectories.	figure_source	figure9_metscore2_protein_loess_curves_source.tsv	1	adh1b	67.0667	0.0596934	31544	30	ok	ADH1B	0.0679936	6.31163e-43	2.11233e-42	42.1999	Positive PWAS beta	610	Increasing
Figure 4	a-d	F4_loess_curves	Age-grid LOESS fitted protein trajectories.	figure_source	figure9_metscore2_protein_loess_curves_source.tsv	1	adh1b	67.55	0.0585149	31544	30	ok	ADH1B	0.0679936	6.31163e-43	2.11233e-42	42.1999	Positive PWAS beta	610	Increasing
Figure 4	a-d	F4_loess_curves	Age-grid LOESS fitted protein trajectories.	figure_source	figure9_metscore2_protein_loess_curves_source.tsv	1	adh1b	68.0333	0.0573201	31544	30	ok	ADH1B	0.0679936	6.31163e-43	2.11233e-42	42.1999	Positive PWAS beta	610	Increasing
Figure 4	a-d	F4_loess_curves	Age-grid LOESS fitted protein trajectories.	figure_source	figure9_metscore2_protein_loess_curves_source.tsv	1	adh1b	68.5167	0.0561162	31544	30	ok	ADH1B	0.0679936	6.31163e-43	2.11233e-42	42.1999	Positive PWAS beta	610	Increasing
Figure 4	a-d	F4_loess_curves	Age-grid LOESS fitted protein trajectories.	figure_source	figure9_metscore2_protein_loess_curves_source.tsv	1	adh1b	69	0.054908	31544	30	ok	ADH1B	0.0679936	6.31163e-43	2.11233e-42	42.1999	Positive PWAS beta	610	Increasing
Figure 4	a-d	F4_loess_curves	Age-grid LOESS fitted protein trajectories.	figure_source	figure9_metscore2_protein_loess_curves_source.tsv	1	adipoq	40	-0.271052	32331	30	ok	ADIPOQ	-0.0738929	6.54426e-42	2.15311e-41	41.1841	Negative PWAS beta	610	Increasing
Figure 4	a-d	F4_loess_curves	Age-grid LOESS fitted protein trajectories.	figure_source	figure9_metscore2_protein_loess_curves_source.tsv	1	adipoq	40.4833	-0.264519	32331	30	ok	ADIPOQ	-0.0738929	6.54426e-42	2.15311e-41	41.1841	Negative PWAS beta	610	Increasing
Figure 4	a-d	F4_loess_curves	Age-grid LOESS fitted protein trajectories.	figure_source	figure9_metscore2_protein_loess_curves_source.tsv	1	adipoq	40.9667	-0.257652	32331	30	ok	ADIPOQ	-0.0738929	6.54426e-42	2.15311e-41	41.1841	Negative PWAS beta	610	Increasing
Figure 4	a-d	F4_loess_curves	Age-grid LOESS fitted protein trajectories.	figure_source	figure9_metscore2_protein_loess_curves_source.tsv	1	adipoq	41.45	-0.250468	32331	30	ok	ADIPOQ	-0.0738929	6.54426e-42	2.15311e-41	41.1841	Negative PWAS beta	610	Increasing
Figure 4	a-d	F4_loess_curves	Age-grid LOESS fitted protein trajectories.	figure_source	figure9_metscore2_protein_loess_curves_source.tsv	1	adipoq	41.9333	-0.242986	32331	30	ok	ADIPOQ	-0.0738929	6.54426e-42	2.15311e-41	41.1841	Negative PWAS beta	610	Increasing
Figure 4	a-d	F4_loess_curves	Age-grid LOESS fitted protein trajectories.	figure_source	figure9_metscore2_protein_loess_curves_source.tsv	1	adipoq	42.4167	-0.235225	32331	30	ok	ADIPOQ	-0.0738929	6.54426e-42	2.15311e-41	41.1841	Negative PWAS beta	610	Increasing
Figure 4	a-d	F4_loess_curves	Age-grid LOESS fitted protein trajectories.	figure_source	figure9_metscore2_protein_loess_curves_source.tsv	1	adipoq	42.9	-0.227198	32331	30	ok	ADIPOQ	-0.0738929	6.54426e-42	2.15311e-41	41.1841	Negative PWAS beta	610	Increasing
Figure 4	a-d	F4_loess_curves	Age-grid LOESS fitted protein trajectories.	figure_source	figure9_metscore2_protein_loess_curves_source.tsv	1	adipoq	43.3833	-0.218916	32331	30	ok	ADIPOQ	-0.0738929	6.54426e-42	2.15311e-41	41.1841	Negative PWAS beta	610	Increasing
Figure 4	a-d	F4_loess_curves	Age-grid LOESS fitted protein trajectories.	figure_source	figure9_metscore2_protein_loess_curves_source.tsv	1	adipoq	43.8667	-0.210386	32331	30	ok	ADIPOQ	-0.0738929	6.54426e-42	2.15311e-41	41.1841	Negative PWAS beta	610	Increasing
Figure 4	a-d	F4_loess_curves	Age-grid LOESS fitted protein trajectories.	figure_source	figure9_metscore2_protein_loess_curves_source.tsv	1	adipoq	44.35	-0.201615	32331	30	ok	ADIPOQ	-0.0738929	6.54426e-42	2.15311e-41	41.1841	Negative PWAS beta	610	Increasing
Figure 4	a-d	F4_loess_curves	Age-grid LOESS fitted protein trajectories.	figure_source	figure9_metscore2_protein_loess_curves_source.tsv	1	adipoq	44.8333	-0.192607	32331	30	ok	ADIPOQ	-0.0738929	6.54426e-42	2.15311e-41	41.1841	Negative PWAS beta	610	Increasing
Figure 4	a-d	F4_loess_curves	Age-grid LOESS fitted protein trajectories.	figure_source	figure9_metscore2_protein_loess_curves_source.tsv	1	adipoq	45.3167	-0.183366	32331	30	ok	ADIPOQ	-0.0738929	6.54426e-42	2.15311e-41	41.1841	Negative PWAS beta	610	Increasing
Figure 4	a-d	F4_loess_curves	Age-grid LOESS fitted protein trajectories.	figure_source	figure9_metscore2_protein_loess_curves_source.tsv	1	adipoq	45.8	-0.173894	32331	30	ok	ADIPOQ	-0.0738929	6.54426e-42	2.15311e-41	41.1841	Negative PWAS beta	610	Increasing
Figure 4	a-d	F4_loess_curves	Age-grid LOESS fitted protein trajectories.	figure_source	figure9_metscore2_protein_loess_curves_source.tsv	1	adipoq	46.2833	-0.164185	32331	30	ok	ADIPOQ	-0.0738929	6.54426e-42	2.15311e-41	41.1841	Negative PWAS beta	610	Increasing
Figure 4	a-d	F4_loess_curves	Age-grid LOESS fitted protein trajectories.	figure_source	figure9_metscore2_protein_loess_curves_source.tsv	1	adipoq	46.7667	-0.154234	32331	30	ok	ADIPOQ	-0.0738929	6.54426e-42	2.15311e-41	41.1841	Negative PWAS beta	610	Increasing
Figure 4	a-d	F4_loess_curves	Age-grid LOESS fitted protein trajectories.	figure_source	figure9_metscore2_protein_loess_curves_source.tsv	1	adipoq	47.25	-0.14403	32331	30	ok	ADIPOQ	-0.0738929	6.54426e-42	2.15311e-41	41.1841	Negative PWAS beta	610	Increasing
Figure 4	a-d	F4_loess_curves	Age-grid LOESS fitted protein trajectories.	figure_source	figure9_metscore2_protein_loess_curves_source.tsv	1	adipoq	47.7333	-0.133554	32331	30	ok	ADIPOQ	-0.0738929	6.54426e-42	2.15311e-41	41.1841	Negative PWAS beta	610	Increasing
Figure 4	a-d	F4_loess_curves	Age-grid LOESS fitted protein trajectories.	figure_source	figure9_metscore2_protein_loess_curves_source.tsv	1	adipoq	48.2167	-0.122779	32331	30	ok	ADIPOQ	-0.0738929	6.54426e-42	2.15311e-41	41.1841	Negative PWAS beta	610	Increasing
Figure 4	a-d	F4_loess_curves	Age-grid LOESS fitted protein trajectories.	figure_source	figure9_metscore2_protein_loess_curves_source.tsv	1	adipoq	48.7	-0.111671	32331	30	ok	ADIPOQ	-0.0738929	6.54426e-42	2.15311e-41	41.1841	Negative PWAS beta	610	Increasing
Figure 4	a-d	F4_loess_curves	Age-grid LOESS fitted protein trajectories.	figure_source	figure9_metscore2_protein_loess_curves_source.tsv	1	adipoq	49.1833	-0.1002	32331	30	ok	ADIPOQ	-0.0738929	6.54426e-42	2.15311e-41	41.1841	Negative PWAS beta	610	Increasing
Figure 4	a-d	F4_loess_curves	Age-grid LOESS fitted protein trajectories.	figure_source	figure9_metscore2_protein_loess_curves_source.tsv	1	adipoq	49.6667	-0.0883883	32331	30	ok	ADIPOQ	-0.0738929	6.54426e-42	2.15311e-41	41.1841	Negative PWAS beta	610	Increasing
Figure 4	a-d	F4_loess_curves	Age-grid LOESS fitted protein trajectories.	figure_source	figure9_metscore2_protein_loess_curves_source.tsv	1	adipoq	50.15	-0.0764391	32331	30	ok	ADIPOQ	-0.0738929	6.54426e-42	2.15311e-41	41.1841	Negative PWAS beta	610	Increasing
Figure 4	a-d	F4_loess_curves	Age-grid LOESS fitted protein trajectories.	figure_source	figure9_metscore2_protein_loess_curves_source.tsv	1	adipoq	50.6333	-0.0646783	32331	30	ok	ADIPOQ	-0.0738929	6.54426e-42	2.15311e-41	41.1841	Negative PWAS beta	610	Increasing
Figure 4	a-d	F4_loess_curves	Age-grid LOESS fitted protein trajectories.	figure_source	figure9_metscore2_protein_loess_curves_source.tsv	1	adipoq	51.1167	-0.0527432	32331	30	ok	ADIPOQ	-0.0738929	6.54426e-42	2.15311e-41	41.1841	Negative PWAS beta	610	Increasing
Figure 4	a-d	F4_loess_curves	Age-grid LOESS fitted protein trajectories.	figure_source	figure9_metscore2_protein_loess_curves_source.tsv	1	adipoq	51.6	-0.0414385	32331	30	ok	ADIPOQ	-0.0738929	6.54426e-42	2.15311e-41	41.1841	Negative PWAS beta	610	Increasing
Figure 4	a-d	F4_loess_curves	Age-grid LOESS fitted protein trajectories.	figure_source	figure9_metscore2_protein_loess_curves_source.tsv	1	adipoq	52.0833	-0.0299259	32331	30	ok	ADIPOQ	-0.0738929	6.54426e-42	2.15311e-41	41.1841	Negative PWAS beta	610	Increasing
Figure 4	a-d	F4_loess_curves	Age-grid LOESS fitted protein trajectories.	figure_source	figure9_metscore2_protein_loess_curves_source.tsv	1	adipoq	52.5667	-0.0192091	32331	30	ok	ADIPOQ	-0.0738929	6.54426e-42	2.15311e-41	41.1841	Negative PWAS beta	610	Increasing
Figure 4	a-d	F4_loess_curves	Age-grid LOESS fitted protein trajectories.	figure_source	figure9_metscore2_protein_loess_curves_source.tsv	1	adipoq	53.05	-0.00914179	32331	30	ok	ADIPOQ	-0.0738929	6.54426e-42	2.15311e-41	41.1841	Negative PWAS beta	610	Increasing
