## Supplementary material for "Metabolomic profiling identifies plasma protein biomarkers of biological aging": Source Data (part 12 of 52)

### Sheet: Figure_4 (continued)
figure	panel	source_sheet	source_content	source_status	source_file	cluster	protein	x_grid	expression_z	n_obs	n_fit_points	fit_status	protein_label	beta	p	p_bh	neglog10_p	direction	n_cluster	cluster_shape	shape_first	shape_mid	shape_last	shape_q1	shape_q4	shape_delta	shape_curvature	shape_early_slope	shape_late_slope	shape_peak_pos	shape_trough_pos	shape_roughness	start_mean	end_mean	delta	x_center	n_tested	n_sig	n_higher	n_lower	min_q	min_p	n_in	n_out	is_local_peak	crest	crest_label	n	se	t	q_value	signed_log10_p	significant	pwas_beta	pwas_p	pwas_p_bh	pwas_neglog10_p	pwas_bonferroni_significant	crest_n_sig	abs_signed_log10_p	n_crest_proteins	n_crest_symbols	n_universe_symbols	collection	set_id	pathway	pathway_display	GeneRatio	BgRatio	pvalue	p.adjust	qvalue	neglog10_padj	Count	geneID	ID	Description	RichFactor	FoldEnrichment	zScore	collection_priority	is_fdr_significant	display_selection	selection_rank	display_rank	fdr_threshold	n_young	n_old	n_window	window_start	window_end	contrast_mode	q_threshold	threshold_label	n_sets	crest_left	crest_right	left_label	right_label	left_only	overlap	right_only	left_total	right_total	crest_1	crest_2	crest_3	label_1	label_2	label_3	only_1	only_2	only_3	pair_12_only	pair_13_only	pair_23_only	triple_overlap	total_1	total_2	total_3
Figure 4	a-d	F4_loess_curves	Age-grid LOESS fitted protein trajectories.	figure_source	figure9_metscore2_protein_loess_curves_source.tsv	1	adipoq	53.5333	0.000655003	32331	30	ok	ADIPOQ	-0.0738929	6.54426e-42	2.15311e-41	41.1841	Negative PWAS beta	610	Increasing
Figure 4	a-d	F4_loess_curves	Age-grid LOESS fitted protein trajectories.	figure_source	figure9_metscore2_protein_loess_curves_source.tsv	1	adipoq	54.0167	0.00918113	32331	30	ok	ADIPOQ	-0.0738929	6.54426e-42	2.15311e-41	41.1841	Negative PWAS beta	610	Increasing
Figure 4	a-d	F4_loess_curves	Age-grid LOESS fitted protein trajectories.	figure_source	figure9_metscore2_protein_loess_curves_source.tsv	1	adipoq	54.5	0.0176955	32331	30	ok	ADIPOQ	-0.0738929	6.54426e-42	2.15311e-41	41.1841	Negative PWAS beta	610	Increasing
Figure 4	a-d	F4_loess_curves	Age-grid LOESS fitted protein trajectories.	figure_source	figure9_metscore2_protein_loess_curves_source.tsv	1	adipoq	54.9833	0.0251323	32331	30	ok	ADIPOQ	-0.0738929	6.54426e-42	2.15311e-41	41.1841	Negative PWAS beta	610	Increasing
Figure 4	a-d	F4_loess_curves	Age-grid LOESS fitted protein trajectories.	figure_source	figure9_metscore2_protein_loess_curves_source.tsv	1	adipoq	55.4667	0.0324031	32331	30	ok	ADIPOQ	-0.0738929	6.54426e-42	2.15311e-41	41.1841	Negative PWAS beta	610	Increasing
Figure 4	a-d	F4_loess_curves	Age-grid LOESS fitted protein trajectories.	figure_source	figure9_metscore2_protein_loess_curves_source.tsv	1	adipoq	55.95	0.0390157	32331	30	ok	ADIPOQ	-0.0738929	6.54426e-42	2.15311e-41	41.1841	Negative PWAS beta	610	Increasing
Figure 4	a-d	F4_loess_curves	Age-grid LOESS fitted protein trajectories.	figure_source	figure9_metscore2_protein_loess_curves_source.tsv	1	adipoq	56.4333	0.0452533	32331	30	ok	ADIPOQ	-0.0738929	6.54426e-42	2.15311e-41	41.1841	Negative PWAS beta	610	Increasing
Figure 4	a-d	F4_loess_curves	Age-grid LOESS fitted protein trajectories.	figure_source	figure9_metscore2_protein_loess_curves_source.tsv	1	adipoq	56.9167	0.0510862	32331	30	ok	ADIPOQ	-0.0738929	6.54426e-42	2.15311e-41	41.1841	Negative PWAS beta	610	Increasing
Figure 4	a-d	F4_loess_curves	Age-grid LOESS fitted protein trajectories.	figure_source	figure9_metscore2_protein_loess_curves_source.tsv	1	adipoq	57.4	0.0563238	32331	30	ok	ADIPOQ	-0.0738929	6.54426e-42	2.15311e-41	41.1841	Negative PWAS beta	610	Increasing
Figure 4	a-d	F4_loess_curves	Age-grid LOESS fitted protein trajectories.	figure_source	figure9_metscore2_protein_loess_curves_source.tsv	1	adipoq	57.8833	0.0602371	32331	30	ok	ADIPOQ	-0.0738929	6.54426e-42	2.15311e-41	41.1841	Negative PWAS beta	610	Increasing
Figure 4	a-d	F4_loess_curves	Age-grid LOESS fitted protein trajectories.	figure_source	figure9_metscore2_protein_loess_curves_source.tsv	1	adipoq	58.3667	0.0638109	32331	30	ok	ADIPOQ	-0.0738929	6.54426e-42	2.15311e-41	41.1841	Negative PWAS beta	610	Increasing
Figure 4	a-d	F4_loess_curves	Age-grid LOESS fitted protein trajectories.	figure_source	figure9_metscore2_protein_loess_curves_source.tsv	1	adipoq	58.85	0.0653558	32331	30	ok	ADIPOQ	-0.0738929	6.54426e-42	2.15311e-41	41.1841	Negative PWAS beta	610	Increasing
Figure 4	a-d	F4_loess_curves	Age-grid LOESS fitted protein trajectories.	figure_source	figure9_metscore2_protein_loess_curves_source.tsv	1	adipoq	59.3333	0.0649806	32331	30	ok	ADIPOQ	-0.0738929	6.54426e-42	2.15311e-41	41.1841	Negative PWAS beta	610	Increasing
Figure 4	a-d	F4_loess_curves	Age-grid LOESS fitted protein trajectories.	figure_source	figure9_metscore2_protein_loess_curves_source.tsv	1	adipoq	59.8167	0.0646006	32331	30	ok	ADIPOQ	-0.0738929	6.54426e-42	2.15311e-41	41.1841	Negative PWAS beta	610	Increasing
Figure 4	a-d	F4_loess_curves	Age-grid LOESS fitted protein trajectories.	figure_source	figure9_metscore2_protein_loess_curves_source.tsv	1	adipoq	60.3	0.0647857	32331	30	ok	ADIPOQ	-0.0738929	6.54426e-42	2.15311e-41	41.1841	Negative PWAS beta	610	Increasing
Figure 4	a-d	F4_loess_curves	Age-grid LOESS fitted protein trajectories.	figure_source	figure9_metscore2_protein_loess_curves_source.tsv	1	adipoq	60.7833	0.0655504	32331	30	ok	ADIPOQ	-0.0738929	6.54426e-42	2.15311e-41	41.1841	Negative PWAS beta	610	Increasing
Figure 4	a-d	F4_loess_curves	Age-grid LOESS fitted protein trajectories.	figure_source	figure9_metscore2_protein_loess_curves_source.tsv	1	adipoq	61.2667	0.066799	32331	30	ok	ADIPOQ	-0.0738929	6.54426e-42	2.15311e-41	41.1841	Negative PWAS beta	610	Increasing
Figure 4	a-d	F4_loess_curves	Age-grid LOESS fitted protein trajectories.	figure_source	figure9_metscore2_protein_loess_curves_source.tsv	1	adipoq	61.75	0.0684442	32331	30	ok	ADIPOQ	-0.0738929	6.54426e-42	2.15311e-41	41.1841	Negative PWAS beta	610	Increasing
Figure 4	a-d	F4_loess_curves	Age-grid LOESS fitted protein trajectories.	figure_source	figure9_metscore2_protein_loess_curves_source.tsv	1	adipoq	62.2333	0.0704203	32331	30	ok	ADIPOQ	-0.0738929	6.54426e-42	2.15311e-41	41.1841	Negative PWAS beta	610	Increasing
Figure 4	a-d	F4_loess_curves	Age-grid LOESS fitted protein trajectories.	figure_source	figure9_metscore2_protein_loess_curves_source.tsv	1	adipoq	62.7167	0.0726757	32331	30	ok	ADIPOQ	-0.0738929	6.54426e-42	2.15311e-41	41.1841	Negative PWAS beta	610	Increasing
Figure 4	a-d	F4_loess_curves	Age-grid LOESS fitted protein trajectories.	figure_source	figure9_metscore2_protein_loess_curves_source.tsv	1	adipoq	63.2	0.07517	32331	30	ok	ADIPOQ	-0.0738929	6.54426e-42	2.15311e-41	41.1841	Negative PWAS beta	610	Increasing
Figure 4	a-d	F4_loess_curves	Age-grid LOESS fitted protein trajectories.	figure_source	figure9_metscore2_protein_loess_curves_source.tsv	1	adipoq	63.6833	0.0778752	32331	30	ok	ADIPOQ	-0.0738929	6.54426e-42	2.15311e-41	41.1841	Negative PWAS beta	610	Increasing
Figure 4	a-d	F4_loess_curves	Age-grid LOESS fitted protein trajectories.	figure_source	figure9_metscore2_protein_loess_curves_source.tsv	1	adipoq	64.1667	0.0807733	32331	30	ok	ADIPOQ	-0.0738929	6.54426e-42	2.15311e-41	41.1841	Negative PWAS beta	610	Increasing
Figure 4	a-d	F4_loess_curves	Age-grid LOESS fitted protein trajectories.	figure_source	figure9_metscore2_protein_loess_curves_source.tsv	1	adipoq	64.65	0.0838563	32331	30	ok	ADIPOQ	-0.0738929	6.54426e-42	2.15311e-41	41.1841	Negative PWAS beta	610	Increasing
Figure 4	a-d	F4_loess_curves	Age-grid LOESS fitted protein trajectories.	figure_source	figure9_metscore2_protein_loess_curves_source.tsv	1	adipoq	65.1333	0.0871245	32331	30	ok	ADIPOQ	-0.0738929	6.54426e-42	2.15311e-41	41.1841	Negative PWAS beta	610	Increasing
Figure 4	a-d	F4_loess_curves	Age-grid LOESS fitted protein trajectories.	figure_source	figure9_metscore2_protein_loess_curves_source.tsv	1	adipoq	65.6167	0.0905845	32331	30	ok	ADIPOQ	-0.0738929	6.54426e-42	2.15311e-41	41.1841	Negative PWAS beta	610	Increasing
Figure 4	a-d	F4_loess_curves	Age-grid LOESS fitted protein trajectories.	figure_source	figure9_metscore2_protein_loess_curves_source.tsv	1	adipoq	66.1	0.0942484	32331	30	ok	ADIPOQ	-0.0738929	6.54426e-42	2.15311e-41	41.1841	Negative PWAS beta	610	Increasing
Figure 4	a-d	F4_loess_curves	Age-grid LOESS fitted protein trajectories.	figure_source	figure9_metscore2_protein_loess_curves_source.tsv	1	adipoq	66.5833	0.0981342	32331	30	ok	ADIPOQ	-0.0738929	6.54426e-42	2.15311e-41	41.1841	Negative PWAS beta	610	Increasing
Figure 4	a-d	F4_loess_curves	Age-grid LOESS fitted protein trajectories.	figure_source	figure9_metscore2_protein_loess_curves_source.tsv	1	adipoq	67.0667	0.102268	32331	30	ok	ADIPOQ	-0.0738929	6.54426e-42	2.15311e-41	41.1841	Negative PWAS beta	610	Increasing
Figure 4	a-d	F4_loess_curves	Age-grid LOESS fitted protein trajectories.	figure_source	figure9_metscore2_protein_loess_curves_source.tsv	1	adipoq	67.55	0.10668	32331	30	ok	ADIPOQ	-0.0738929	6.54426e-42	2.15311e-41	41.1841	Negative PWAS beta	610	Increasing
Figure 4	a-d	F4_loess_curves	Age-grid LOESS fitted protein trajectories.	figure_source	figure9_metscore2_protein_loess_curves_source.tsv	1	adipoq	68.0333	0.111399	32331	30	ok	ADIPOQ	-0.0738929	6.54426e-42	2.15311e-41	41.1841	Negative PWAS beta	610	Increasing
Figure 4	a-d	F4_loess_curves	Age-grid LOESS fitted protein trajectories.	figure_source	figure9_metscore2_protein_loess_curves_source.tsv	1	adipoq	68.5167	0.116458	32331	30	ok	ADIPOQ	-0.0738929	6.54426e-42	2.15311e-41	41.1841	Negative PWAS beta	610	Increasing
Figure 4	a-d	F4_loess_curves	Age-grid LOESS fitted protein trajectories.	figure_source	figure9_metscore2_protein_loess_curves_source.tsv	1	adipoq	69	0.121887	32331	30	ok	ADIPOQ	-0.0738929	6.54426e-42	2.15311e-41	41.1841	Negative PWAS beta	610	Increasing
Figure 4	a-d	F4_loess_curves	Age-grid LOESS fitted protein trajectories.	figure_source	figure9_metscore2_protein_loess_curves_source.tsv	1	adm	40	-0.724266	37210	30	ok	ADM	0.270034	0	0	525.074	Positive PWAS beta	610	Increasing
Figure 4	a-d	F4_loess_curves	Age-grid LOESS fitted protein trajectories.	figure_source	figure9_metscore2_protein_loess_curves_source.tsv	1	adm	40.4833	-0.706668	37210	30	ok	ADM	0.270034	0	0	525.074	Positive PWAS beta	610	Increasing
Figure 4	a-d	F4_loess_curves	Age-grid LOESS fitted protein trajectories.	figure_source	figure9_metscore2_protein_loess_curves_source.tsv	1	adm	40.9667	-0.688664	37210	30	ok	ADM	0.270034	0	0	525.074	Positive PWAS beta	610	Increasing
Figure 4	a-d	F4_loess_curves	Age-grid LOESS fitted protein trajectories.	figure_source	figure9_metscore2_protein_loess_curves_source.tsv	1	adm	41.45	-0.670268	37210	30	ok	ADM	0.270034	0	0	525.074	Positive PWAS beta	610	Increasing
Figure 4	a-d	F4_loess_curves	Age-grid LOESS fitted protein trajectories.	figure_source	figure9_metscore2_protein_loess_curves_source.tsv	1	adm	41.9333	-0.651492	37210	30	ok	ADM	0.270034	0	0	525.074	Positive PWAS beta	610	Increasing
Figure 4	a-d	F4_loess_curves	Age-grid LOESS fitted protein trajectories.	figure_source	figure9_metscore2_protein_loess_curves_source.tsv	1	adm	42.4167	-0.632348	37210	30	ok	ADM	0.270034	0	0	525.074	Positive PWAS beta	610	Increasing
Figure 4	a-d	F4_loess_curves	Age-grid LOESS fitted protein trajectories.	figure_source	figure9_metscore2_protein_loess_curves_source.tsv	1	adm	42.9	-0.612856	37210	30	ok	ADM	0.270034	0	0	525.074	Positive PWAS beta	610	Increasing
Figure 4	a-d	F4_loess_curves	Age-grid LOESS fitted protein trajectories.	figure_source	figure9_metscore2_protein_loess_curves_source.tsv	1	adm	43.3833	-0.593037	37210	30	ok	ADM	0.270034	0	0	525.074	Positive PWAS beta	610	Increasing
Figure 4	a-d	F4_loess_curves	Age-grid LOESS fitted protein trajectories.	figure_source	figure9_metscore2_protein_loess_curves_source.tsv	1	adm	43.8667	-0.572914	37210	30	ok	ADM	0.270034	0	0	525.074	Positive PWAS beta	610	Increasing
Figure 4	a-d	F4_loess_curves	Age-grid LOESS fitted protein trajectories.	figure_source	figure9_metscore2_protein_loess_curves_source.tsv	1	adm	44.35	-0.552512	37210	30	ok	ADM	0.270034	0	0	525.074	Positive PWAS beta	610	Increasing
Figure 4	a-d	F4_loess_curves	Age-grid LOESS fitted protein trajectories.	figure_source	figure9_metscore2_protein_loess_curves_source.tsv	1	adm	44.8333	-0.531849	37210	30	ok	ADM	0.270034	0	0	525.074	Positive PWAS beta	610	Increasing
Figure 4	a-d	F4_loess_curves	Age-grid LOESS fitted protein trajectories.	figure_source	figure9_metscore2_protein_loess_curves_source.tsv	1	adm	45.3167	-0.510942	37210	30	ok	ADM	0.270034	0	0	525.074	Positive PWAS beta	610	Increasing
Figure 4	a-d	F4_loess_curves	Age-grid LOESS fitted protein trajectories.	figure_source	figure9_metscore2_protein_loess_curves_source.tsv	1	adm	45.8	-0.489804	37210	30	ok	ADM	0.270034	0	0	525.074	Positive PWAS beta	610	Increasing
Figure 4	a-d	F4_loess_curves	Age-grid LOESS fitted protein trajectories.	figure_source	figure9_metscore2_protein_loess_curves_source.tsv	1	adm	46.2833	-0.468438	37210	30	ok	ADM	0.270034	0	0	525.074	Positive PWAS beta	610	Increasing
Figure 4	a-d	F4_loess_curves	Age-grid LOESS fitted protein trajectories.	figure_source	figure9_metscore2_protein_loess_curves_source.tsv	1	adm	46.7667	-0.44684	37210	30	ok	ADM	0.270034	0	0	525.074	Positive PWAS beta	610	Increasing
Figure 4	a-d	F4_loess_curves	Age-grid LOESS fitted protein trajectories.	figure_source	figure9_metscore2_protein_loess_curves_source.tsv	1	adm	47.25	-0.424998	37210	30	ok	ADM	0.270034	0	0	525.074	Positive PWAS beta	610	Increasing
Figure 4	a-d	F4_loess_curves	Age-grid LOESS fitted protein trajectories.	figure_source	figure9_metscore2_protein_loess_curves_source.tsv	1	adm	47.7333	-0.402886	37210	30	ok	ADM	0.270034	0	0	525.074	Positive PWAS beta	610	Increasing
Figure 4	a-d	F4_loess_curves	Age-grid LOESS fitted protein trajectories.	figure_source	figure9_metscore2_protein_loess_curves_source.tsv	1	adm	48.2167	-0.380464	37210	30	ok	ADM	0.270034	0	0	525.074	Positive PWAS beta	610	Increasing
Figure 4	a-d	F4_loess_curves	Age-grid LOESS fitted protein trajectories.	figure_source	figure9_metscore2_protein_loess_curves_source.tsv	1	adm	48.7	-0.357665	37210	30	ok	ADM	0.270034	0	0	525.074	Positive PWAS beta	610	Increasing
Figure 4	a-d	F4_loess_curves	Age-grid LOESS fitted protein trajectories.	figure_source	figure9_metscore2_protein_loess_curves_source.tsv	1	adm	49.1833	-0.334395	37210	30	ok	ADM	0.270034	0	0	525.074	Positive PWAS beta	610	Increasing
Figure 4	a-d	F4_loess_curves	Age-grid LOESS fitted protein trajectories.	figure_source	figure9_metscore2_protein_loess_curves_source.tsv	1	adm	49.6667	-0.310522	37210	30	ok	ADM	0.270034	0	0	525.074	Positive PWAS beta	610	Increasing
Figure 4	a-d	F4_loess_curves	Age-grid LOESS fitted protein trajectories.	figure_source	figure9_metscore2_protein_loess_curves_source.tsv	1	adm	50.15	-0.285975	37210	30	ok	ADM	0.270034	0	0	525.074	Positive PWAS beta	610	Increasing
Figure 4	a-d	F4_loess_curves	Age-grid LOESS fitted protein trajectories.	figure_source	figure9_metscore2_protein_loess_curves_source.tsv	1	adm	50.6333	-0.261718	37210	30	ok	ADM	0.270034	0	0	525.074	Positive PWAS beta	610	Increasing
Figure 4	a-d	F4_loess_curves	Age-grid LOESS fitted protein trajectories.	figure_source	figure9_metscore2_protein_loess_curves_source.tsv	1	adm	51.1167	-0.239094	37210	30	ok	ADM	0.270034	0	0	525.074	Positive PWAS beta	610	Increasing
Figure 4	a-d	F4_loess_curves	Age-grid LOESS fitted protein trajectories.	figure_source	figure9_metscore2_protein_loess_curves_source.tsv	1	adm	51.6	-0.215473	37210	30	ok	ADM	0.270034	0	0	525.074	Positive PWAS beta	610	Increasing
Figure 4	a-d	F4_loess_curves	Age-grid LOESS fitted protein trajectories.	figure_source	figure9_metscore2_protein_loess_curves_source.tsv	1	adm	52.0833	-0.194035	37210	30	ok	ADM	0.270034	0	0	525.074	Positive PWAS beta	610	Increasing
Figure 4	a-d	F4_loess_curves	Age-grid LOESS fitted protein trajectories.	figure_source	figure9_metscore2_protein_loess_curves_source.tsv	1	adm	52.5667	-0.17187	37210	30	ok	ADM	0.270034	0	0	525.074	Positive PWAS beta	610	Increasing
Figure 4	a-d	F4_loess_curves	Age-grid LOESS fitted protein trajectories.	figure_source	figure9_metscore2_protein_loess_curves_source.tsv	1	adm	53.05	-0.151232	37210	30	ok	ADM	0.270034	0	0	525.074	Positive PWAS beta	610	Increasing
Figure 4	a-d	F4_loess_curves	Age-grid LOESS fitted protein trajectories.	figure_source	figure9_metscore2_protein_loess_curves_source.tsv	1	adm	53.5333	-0.130369	37210	30	ok	ADM	0.270034	0	0	525.074	Positive PWAS beta	610	Increasing
Figure 4	a-d	F4_loess_curves	Age-grid LOESS fitted protein trajectories.	figure_source	figure9_metscore2_protein_loess_curves_source.tsv	1	adm	54.0167	-0.109688	37210	30	ok	ADM	0.270034	0	0	525.074	Positive PWAS beta	610	Increasing
Figure 4	a-d	F4_loess_curves	Age-grid LOESS fitted protein trajectories.	figure_source	figure9_metscore2_protein_loess_curves_source.tsv	1	adm	54.5	-0.0895868	37210	30	ok	ADM	0.270034	0	0	525.074	Positive PWAS beta	610	Increasing
Figure 4	a-d	F4_loess_curves	Age-grid LOESS fitted protein trajectories.	figure_source	figure9_metscore2_protein_loess_curves_source.tsv	1	adm	54.9833	-0.0688098	37210	30	ok	ADM	0.270034	0	0	525.074	Positive PWAS beta	610	Increasing
Figure 4	a-d	F4_loess_curves	Age-grid LOESS fitted protein trajectories.	figure_source	figure9_metscore2_protein_loess_curves_source.tsv	1	adm	55.4667	-0.0490854	37210	30	ok	ADM	0.270034	0	0	525.074	Positive PWAS beta	610	Increasing
Figure 4	a-d	F4_loess_curves	Age-grid LOESS fitted protein trajectories.	figure_source	figure9_metscore2_protein_loess_curves_source.tsv	1	adm	55.95	-0.0290229	37210	30	ok	ADM	0.270034	0	0	525.074	Positive PWAS beta	610	Increasing
Figure 4	a-d	F4_loess_curves	Age-grid LOESS fitted protein trajectories.	figure_source	figure9_metscore2_protein_loess_curves_source.tsv	1	adm	56.4333	-0.00976037	37210	30	ok	ADM	0.270034	0	0	525.074	Positive PWAS beta	610	Increasing
Figure 4	a-d	F4_loess_curves	Age-grid LOESS fitted protein trajectories.	figure_source	figure9_metscore2_protein_loess_curves_source.tsv	1	adm	56.9167	0.00920597	37210	30	ok	ADM	0.270034	0	0	525.074	Positive PWAS beta	610	Increasing
Figure 4	a-d	F4_loess_curves	Age-grid LOESS fitted protein trajectories.	figure_source	figure9_metscore2_protein_loess_curves_source.tsv	1	adm	57.4	0.0279927	37210	30	ok	ADM	0.270034	0	0	525.074	Positive PWAS beta	610	Increasing
Figure 4	a-d	F4_loess_curves	Age-grid LOESS fitted protein trajectories.	figure_source	figure9_metscore2_protein_loess_curves_source.tsv	1	adm	57.8833	0.0462257	37210	30	ok	ADM	0.270034	0	0	525.074	Positive PWAS beta	610	Increasing
Figure 4	a-d	F4_loess_curves	Age-grid LOESS fitted protein trajectories.	figure_source	figure9_metscore2_protein_loess_curves_source.tsv	1	adm	58.3667	0.0649489	37210	30	ok	ADM	0.270034	0	0	525.074	Positive PWAS beta	610	Increasing
Figure 4	a-d	F4_loess_curves	Age-grid LOESS fitted protein trajectories.	figure_source	figure9_metscore2_protein_loess_curves_source.tsv	1	adm	58.85	0.0832527	37210	30	ok	ADM	0.270034	0	0	525.074	Positive PWAS beta	610	Increasing
Figure 4	a-d	F4_loess_curves	Age-grid LOESS fitted protein trajectories.	figure_source	figure9_metscore2_protein_loess_curves_source.tsv	1	adm	59.3333	0.101737	37210	30	ok	ADM	0.270034	0	0	525.074	Positive PWAS beta	610	Increasing
Figure 4	a-d	F4_loess_curves	Age-grid LOESS fitted protein trajectories.	figure_source	figure9_metscore2_protein_loess_curves_source.tsv	1	adm	59.8167	0.121099	37210	30	ok	ADM	0.270034	0	0	525.074	Positive PWAS beta	610	Increasing
Figure 4	a-d	F4_loess_curves	Age-grid LOESS fitted protein trajectories.	figure_source	figure9_metscore2_protein_loess_curves_source.tsv	1	adm	60.3	0.141185	37210	30	ok	ADM	0.270034	0	0	525.074	Positive PWAS beta	610	Increasing
Figure 4	a-d	F4_loess_curves	Age-grid LOESS fitted protein trajectories.	figure_source	figure9_metscore2_protein_loess_curves_source.tsv	1	adm	60.7833	0.161817	37210	30	ok	ADM	0.270034	0	0	525.074	Positive PWAS beta	610	Increasing
Figure 4	a-d	F4_loess_curves	Age-grid LOESS fitted protein trajectories.	figure_source	figure9_metscore2_protein_loess_curves_source.tsv	1	adm	61.2667	0.182876	37210	30	ok	ADM	0.270034	0	0	525.074	Positive PWAS beta	610	Increasing
Figure 4	a-d	F4_loess_curves	Age-grid LOESS fitted protein trajectories.	figure_source	figure9_metscore2_protein_loess_curves_source.tsv	1	adm	61.75	0.204294	37210	30	ok	ADM	0.270034	0	0	525.074	Positive PWAS beta	610	Increasing
Figure 4	a-d	F4_loess_curves	Age-grid LOESS fitted protein trajectories.	figure_source	figure9_metscore2_protein_loess_curves_source.tsv	1	adm	62.2333	0.226033	37210	30	ok	ADM	0.270034	0	0	525.074	Positive PWAS beta	610	Increasing
Figure 4	a-d	F4_loess_curves	Age-grid LOESS fitted protein trajectories.	figure_source	figure9_metscore2_protein_loess_curves_source.tsv	1	adm	62.7167	0.248069	37210	30	ok	ADM	0.270034	0	0	525.074	Positive PWAS beta	610	Increasing
Figure 4	a-d	F4_loess_curves	Age-grid LOESS fitted protein trajectories.	figure_source	figure9_metscore2_protein_loess_curves_source.tsv	1	adm	63.2	0.27039	37210	30	ok	ADM	0.270034	0	0	525.074	Positive PWAS beta	610	Increasing
Figure 4	a-d	F4_loess_curves	Age-grid LOESS fitted protein trajectories.	figure_source	figure9_metscore2_protein_loess_curves_source.tsv	1	adm	63.6833	0.292994	37210	30	ok	ADM	0.270034	0	0	525.074	Positive PWAS beta	610	Increasing
Figure 4	a-d	F4_loess_curves	Age-grid LOESS fitted protein trajectories.	figure_source	figure9_metscore2_protein_loess_curves_source.tsv	1	adm	64.1667	0.315883	37210	30	ok	ADM	0.270034	0	0	525.074	Positive PWAS beta	610	Increasing
Figure 4	a-d	F4_loess_curves	Age-grid LOESS fitted protein trajectories.	figure_source	figure9_metscore2_protein_loess_curves_source.tsv	1	adm	64.65	0.339068	37210	30	ok	ADM	0.270034	0	0	525.074	Positive PWAS beta	610	Increasing
Figure 4	a-d	F4_loess_curves	Age-grid LOESS fitted protein trajectories.	figure_source	figure9_metscore2_protein_loess_curves_source.tsv	1	adm	65.1333	0.36256	37210	30	ok	ADM	0.270034	0	0	525.074	Positive PWAS beta	610	Increasing
Figure 4	a-d	F4_loess_curves	Age-grid LOESS fitted protein trajectories.	figure_source	figure9_metscore2_protein_loess_curves_source.tsv	1	adm	65.6167	0.386373	37210	30	ok	ADM	0.270034	0	0	525.074	Positive PWAS beta	610	Increasing
Figure 4	a-d	F4_loess_curves	Age-grid LOESS fitted protein trajectories.	figure_source	figure9_metscore2_protein_loess_curves_source.tsv	1	adm	66.1	0.41052	37210	30	ok	ADM	0.270034	0	0	525.074	Positive PWAS beta	610	Increasing
Figure 4	a-d	F4_loess_curves	Age-grid LOESS fitted protein trajectories.	figure_source	figure9_metscore2_protein_loess_curves_source.tsv	1	adm	66.5833	0.435013	37210	30	ok	ADM	0.270034	0	0	525.074	Positive PWAS beta	610	Increasing
Figure 4	a-d	F4_loess_curves	Age-grid LOESS fitted protein trajectories.	figure_source	figure9_metscore2_protein_loess_curves_source.tsv	1	adm	67.0667	0.459863	37210	30	ok	ADM	0.270034	0	0	525.074	Positive PWAS beta	610	Increasing
Figure 4	a-d	F4_loess_curves	Age-grid LOESS fitted protein trajectories.	figure_source	figure9_metscore2_protein_loess_curves_source.tsv	1	adm	67.55	0.48508	37210	30	ok	ADM	0.270034	0	0	525.074	Positive PWAS beta	610	Increasing
Figure 4	a-d	F4_loess_curves	Age-grid LOESS fitted protein trajectories.	figure_source	figure9_metscore2_protein_loess_curves_source.tsv	1	adm	68.0333	0.510671	37210	30	ok	ADM	0.270034	0	0	525.074	Positive PWAS beta	610	Increasing
Figure 4	a-d	F4_loess_curves	Age-grid LOESS fitted protein trajectories.	figure_source	figure9_metscore2_protein_loess_curves_source.tsv	1	adm	68.5167	0.536644	37210	30	ok	ADM	0.270034	0	0	525.074	Positive PWAS beta	610	Increasing
Figure 4	a-d	F4_loess_curves	Age-grid LOESS fitted protein trajectories.	figure_source	figure9_metscore2_protein_loess_curves_source.tsv	1	adm	69	0.563	37210	30	ok	ADM	0.270034	0	0	525.074	Positive PWAS beta	610	Increasing
Figure 4	a-d	F4_loess_curves	Age-grid LOESS fitted protein trajectories.	figure_source	figure9_metscore2_protein_loess_curves_source.tsv	1	afm	40	-0.322914	32331	30	ok	AFM	-0.0373416	1.61283e-14	3.62762e-14	13.7924	Negative PWAS beta	610	Increasing
Figure 4	a-d	F4_loess_curves	Age-grid LOESS fitted protein trajectories.	figure_source	figure9_metscore2_protein_loess_curves_source.tsv	1	afm	40.4833	-0.316611	32331	30	ok	AFM	-0.0373416	1.61283e-14	3.62762e-14	13.7924	Negative PWAS beta	610	Increasing
Figure 4	a-d	F4_loess_curves	Age-grid LOESS fitted protein trajectories.	figure_source	figure9_metscore2_protein_loess_curves_source.tsv	1	afm	40.9667	-0.309787	32331	30	ok	AFM	-0.0373416	1.61283e-14	3.62762e-14	13.7924	Negative PWAS beta	610	Increasing
Figure 4	a-d	F4_loess_curves	Age-grid LOESS fitted protein trajectories.	figure_source	figure9_metscore2_protein_loess_curves_source.tsv	1	afm	41.45	-0.302441	32331	30	ok	AFM	-0.0373416	1.61283e-14	3.62762e-14	13.7924	Negative PWAS beta	610	Increasing
Figure 4	a-d	F4_loess_curves	Age-grid LOESS fitted protein trajectories.	figure_source	figure9_metscore2_protein_loess_curves_source.tsv	1	afm	41.9333	-0.294578	32331	30	ok	AFM	-0.0373416	1.61283e-14	3.62762e-14	13.7924	Negative PWAS beta	610	Increasing
Figure 4	a-d	F4_loess_curves	Age-grid LOESS fitted protein trajectories.	figure_source	figure9_metscore2_protein_loess_curves_source.tsv	1	afm	42.4167	-0.286203	32331	30	ok	AFM	-0.0373416	1.61283e-14	3.62762e-14	13.7924	Negative PWAS beta	610	Increasing
Figure 4	a-d	F4_loess_curves	Age-grid LOESS fitted protein trajectories.	figure_source	figure9_metscore2_protein_loess_curves_source.tsv	1	afm	42.9	-0.277335	32331	30	ok	AFM	-0.0373416	1.61283e-14	3.62762e-14	13.7924	Negative PWAS beta	610	Increasing
Figure 4	a-d	F4_loess_curves	Age-grid LOESS fitted protein trajectories.	figure_source	figure9_metscore2_protein_loess_curves_source.tsv	1	afm	43.3833	-0.267994	32331	30	ok	AFM	-0.0373416	1.61283e-14	3.62762e-14	13.7924	Negative PWAS beta	610	Increasing
Figure 4	a-d	F4_loess_curves	Age-grid LOESS fitted protein trajectories.	figure_source	figure9_metscore2_protein_loess_curves_source.tsv	1	afm	43.8667	-0.258209	32331	30	ok	AFM	-0.0373416	1.61283e-14	3.62762e-14	13.7924	Negative PWAS beta	610	Increasing
Figure 4	a-d	F4_loess_curves	Age-grid LOESS fitted protein trajectories.	figure_source	figure9_metscore2_protein_loess_curves_source.tsv	1	afm	44.35	-0.248008	32331	30	ok	AFM	-0.0373416	1.61283e-14	3.62762e-14	13.7924	Negative PWAS beta	610	Increasing
Figure 4	a-d	F4_loess_curves	Age-grid LOESS fitted protein trajectories.	figure_source	figure9_metscore2_protein_loess_curves_source.tsv	1	afm	44.8333	-0.237418	32331	30	ok	AFM	-0.0373416	1.61283e-14	3.62762e-14	13.7924	Negative PWAS beta	610	Increasing
Figure 4	a-d	F4_loess_curves	Age-grid LOESS fitted protein trajectories.	figure_source	figure9_metscore2_protein_loess_curves_source.tsv	1	afm	45.3167	-0.226461	32331	30	ok	AFM	-0.0373416	1.61283e-14	3.62762e-14	13.7924	Negative PWAS beta	610	Increasing
Figure 4	a-d	F4_loess_curves	Age-grid LOESS fitted protein trajectories.	figure_source	figure9_metscore2_protein_loess_curves_source.tsv	1	afm	45.8	-0.21516	32331	30	ok	AFM	-0.0373416	1.61283e-14	3.62762e-14	13.7924	Negative PWAS beta	610	Increasing
Figure 4	a-d	F4_loess_curves	Age-grid LOESS fitted protein trajectories.	figure_source	figure9_metscore2_protein_loess_curves_source.tsv	1	afm	46.2833	-0.203531	32331	30	ok	AFM	-0.0373416	1.61283e-14	3.62762e-14	13.7924	Negative PWAS beta	610	Increasing
Figure 4	a-d	F4_loess_curves	Age-grid LOESS fitted protein trajectories.	figure_source	figure9_metscore2_protein_loess_curves_source.tsv	1	afm	46.7667	-0.191588	32331	30	ok	AFM	-0.0373416	1.61283e-14	3.62762e-14	13.7924	Negative PWAS beta	610	Increasing
Figure 4	a-d	F4_loess_curves	Age-grid LOESS fitted protein trajectories.	figure_source	figure9_metscore2_protein_loess_curves_source.tsv	1	afm	47.25	-0.179335	32331	30	ok	AFM	-0.0373416	1.61283e-14	3.62762e-14	13.7924	Negative PWAS beta	610	Increasing
Figure 4	a-d	F4_loess_curves	Age-grid LOESS fitted protein trajectories.	figure_source	figure9_metscore2_protein_loess_curves_source.tsv	1	afm	47.7333	-0.166759	32331	30	ok	AFM	-0.0373416	1.61283e-14	3.62762e-14	13.7924	Negative PWAS beta	610	Increasing
Figure 4	a-d	F4_loess_curves	Age-grid LOESS fitted protein trajectories.	figure_source	figure9_metscore2_protein_loess_curves_source.tsv	1	afm	48.2167	-0.153819	32331	30	ok	AFM	-0.0373416	1.61283e-14	3.62762e-14	13.7924	Negative PWAS beta	610	Increasing
Figure 4	a-d	F4_loess_curves	Age-grid LOESS fitted protein trajectories.	figure_source	figure9_metscore2_protein_loess_curves_source.tsv	1	afm	48.7	-0.140421	32331	30	ok	AFM	-0.0373416	1.61283e-14	3.62762e-14	13.7924	Negative PWAS beta	610	Increasing
Figure 4	a-d	F4_loess_curves	Age-grid LOESS fitted protein trajectories.	figure_source	figure9_metscore2_protein_loess_curves_source.tsv	1	afm	49.1833	-0.126381	32331	30	ok	AFM	-0.0373416	1.61283e-14	3.62762e-14	13.7924	Negative PWAS beta	610	Increasing
Figure 4	a-d	F4_loess_curves	Age-grid LOESS fitted protein trajectories.	figure_source	figure9_metscore2_protein_loess_curves_source.tsv	1	afm	49.6667	-0.111392	32331	30	ok	AFM	-0.0373416	1.61283e-14	3.62762e-14	13.7924	Negative PWAS beta	610	Increasing
Figure 4	a-d	F4_loess_curves	Age-grid LOESS fitted protein trajectories.	figure_source	figure9_metscore2_protein_loess_curves_source.tsv	1	afm	50.15	-0.0950771	32331	30	ok	AFM	-0.0373416	1.61283e-14	3.62762e-14	13.7924	Negative PWAS beta	610	Increasing
Figure 4	a-d	F4_loess_curves	Age-grid LOESS fitted protein trajectories.	figure_source	figure9_metscore2_protein_loess_curves_source.tsv	1	afm	50.6333	-0.0777022	32331	30	ok	AFM	-0.0373416	1.61283e-14	3.62762e-14	13.7924	Negative PWAS beta	610	Increasing
Figure 4	a-d	F4_loess_curves	Age-grid LOESS fitted protein trajectories.	figure_source	figure9_metscore2_protein_loess_curves_source.tsv	1	afm	51.1167	-0.0608925	32331	30	ok	AFM	-0.0373416	1.61283e-14	3.62762e-14	13.7924	Negative PWAS beta	610	Increasing
Figure 4	a-d	F4_loess_curves	Age-grid LOESS fitted protein trajectories.	figure_source	figure9_metscore2_protein_loess_curves_source.tsv	1	afm	51.6	-0.0441137	32331	30	ok	AFM	-0.0373416	1.61283e-14	3.62762e-14	13.7924	Negative PWAS beta	610	Increasing
Figure 4	a-d	F4_loess_curves	Age-grid LOESS fitted protein trajectories.	figure_source	figure9_metscore2_protein_loess_curves_source.tsv	1	afm	52.0833	-0.0291357	32331	30	ok	AFM	-0.0373416	1.61283e-14	3.62762e-14	13.7924	Negative PWAS beta	610	Increasing
Figure 4	a-d	F4_loess_curves	Age-grid LOESS fitted protein trajectories.	figure_source	figure9_metscore2_protein_loess_curves_source.tsv	1	afm	52.5667	-0.0141536	32331	30	ok	AFM	-0.0373416	1.61283e-14	3.62762e-14	13.7924	Negative PWAS beta	610	Increasing
Figure 4	a-d	F4_loess_curves	Age-grid LOESS fitted protein trajectories.	figure_source	figure9_metscore2_protein_loess_curves_source.tsv	1	afm	53.05	-0.00135316	32331	30	ok	AFM	-0.0373416	1.61283e-14	3.62762e-14	13.7924	Negative PWAS beta	610	Increasing
Figure 4	a-d	F4_loess_curves	Age-grid LOESS fitted protein trajectories.	figure_source	figure9_metscore2_protein_loess_curves_source.tsv	1	afm	53.5333	0.0116567	32331	30	ok	AFM	-0.0373416	1.61283e-14	3.62762e-14	13.7924	Negative PWAS beta	610	Increasing
Figure 4	a-d	F4_loess_curves	Age-grid LOESS fitted protein trajectories.	figure_source	figure9_metscore2_protein_loess_curves_source.tsv	1	afm	54.0167	0.0220521	32331	30	ok	AFM	-0.0373416	1.61283e-14	3.62762e-14	13.7924	Negative PWAS beta	610	Increasing
Figure 4	a-d	F4_loess_curves	Age-grid LOESS fitted protein trajectories.	figure_source	figure9_metscore2_protein_loess_curves_source.tsv	1	afm	54.5	0.0332383	32331	30	ok	AFM	-0.0373416	1.61283e-14	3.62762e-14	13.7924	Negative PWAS beta	610	Increasing
Figure 4	a-d	F4_loess_curves	Age-grid LOESS fitted protein trajectories.	figure_source	figure9_metscore2_protein_loess_curves_source.tsv	1	afm	54.9833	0.0413665	32331	30	ok	AFM	-0.0373416	1.61283e-14	3.62762e-14	13.7924	Negative PWAS beta	610	Increasing
Figure 4	a-d	F4_loess_curves	Age-grid LOESS fitted protein trajectories.	figure_source	figure9_metscore2_protein_loess_curves_source.tsv	1	afm	55.4667	0.0499645	32331	30	ok	AFM	-0.0373416	1.61283e-14	3.62762e-14	13.7924	Negative PWAS beta	610	Increasing
Figure 4	a-d	F4_loess_curves	Age-grid LOESS fitted protein trajectories.	figure_source	figure9_metscore2_protein_loess_curves_source.tsv	1	afm	55.95	0.0555775	32331	30	ok	AFM	-0.0373416	1.61283e-14	3.62762e-14	13.7924	Negative PWAS beta	610	Increasing
Figure 4	a-d	F4_loess_curves	Age-grid LOESS fitted protein trajectories.	figure_source	figure9_metscore2_protein_loess_curves_source.tsv	1	afm	56.4333	0.061314	32331	30	ok	AFM	-0.0373416	1.61283e-14	3.62762e-14	13.7924	Negative PWAS beta	610	Increasing
Figure 4	a-d	F4_loess_curves	Age-grid LOESS fitted protein trajectories.	figure_source	figure9_metscore2_protein_loess_curves_source.tsv	1	afm	56.9167	0.0651593	32331	30	ok	AFM	-0.0373416	1.61283e-14	3.62762e-14	13.7924	Negative PWAS beta	610	Increasing
Figure 4	a-d	F4_loess_curves	Age-grid LOESS fitted protein trajectories.	figure_source	figure9_metscore2_protein_loess_curves_source.tsv	1	afm	57.4	0.0690255	32331	30	ok	AFM	-0.0373416	1.61283e-14	3.62762e-14	13.7924	Negative PWAS beta	610	Increasing
Figure 4	a-d	F4_loess_curves	Age-grid LOESS fitted protein trajectories.	figure_source	figure9_metscore2_protein_loess_curves_source.tsv	1	afm	57.8833	0.0723801	32331	30	ok	AFM	-0.0373416	1.61283e-14	3.62762e-14	13.7924	Negative PWAS beta	610	Increasing
Figure 4	a-d	F4_loess_curves	Age-grid LOESS fitted protein trajectories.	figure_source	figure9_metscore2_protein_loess_curves_source.tsv	1	afm	58.3667	0.0755515	32331	30	ok	AFM	-0.0373416	1.61283e-14	3.62762e-14	13.7924	Negative PWAS beta	610	Increasing
Figure 4	a-d	F4_loess_curves	Age-grid LOESS fitted protein trajectories.	figure_source	figure9_metscore2_protein_loess_curves_source.tsv	1	afm	58.85	0.0788143	32331	30	ok	AFM	-0.0373416	1.61283e-14	3.62762e-14	13.7924	Negative PWAS beta	610	Increasing
Figure 4	a-d	F4_loess_curves	Age-grid LOESS fitted protein trajectories.	figure_source	figure9_metscore2_protein_loess_curves_source.tsv	1	afm	59.3333	0.0822047	32331	30	ok	AFM	-0.0373416	1.61283e-14	3.62762e-14	13.7924	Negative PWAS beta	610	Increasing
Figure 4	a-d	F4_loess_curves	Age-grid LOESS fitted protein trajectories.	figure_source	figure9_metscore2_protein_loess_curves_source.tsv	1	afm	59.8167	0.0854552	32331	30	ok	AFM	-0.0373416	1.61283e-14	3.62762e-14	13.7924	Negative PWAS beta	610	Increasing
Figure 4	a-d	F4_loess_curves	Age-grid LOESS fitted protein trajectories.	figure_source	figure9_metscore2_protein_loess_curves_source.tsv	1	afm	60.3	0.0884511	32331	30	ok	AFM	-0.0373416	1.61283e-14	3.62762e-14	13.7924	Negative PWAS beta	610	Increasing
Figure 4	a-d	F4_loess_curves	Age-grid LOESS fitted protein trajectories.	figure_source	figure9_metscore2_protein_loess_curves_source.tsv	1	afm	60.7833	0.0911405	32331	30	ok	AFM	-0.0373416	1.61283e-14	3.62762e-14	13.7924	Negative PWAS beta	610	Increasing
Figure 4	a-d	F4_loess_curves	Age-grid LOESS fitted protein trajectories.	figure_source	figure9_metscore2_protein_loess_curves_source.tsv	1	afm	61.2667	0.0935041	32331	30	ok	AFM	-0.0373416	1.61283e-14	3.62762e-14	13.7924	Negative PWAS beta	610	Increasing
Figure 4	a-d	F4_loess_curves	Age-grid LOESS fitted protein trajectories.	figure_source	figure9_metscore2_protein_loess_curves_source.tsv	1	afm	61.75	0.0955363	32331	30	ok	AFM	-0.0373416	1.61283e-14	3.62762e-14	13.7924	Negative PWAS beta	610	Increasing
Figure 4	a-d	F4_loess_curves	Age-grid LOESS fitted protein trajectories.	figure_source	figure9_metscore2_protein_loess_curves_source.tsv	1	afm	62.2333	0.0972379	32331	30	ok	AFM	-0.0373416	1.61283e-14	3.62762e-14	13.7924	Negative PWAS beta	610	Increasing
Figure 4	a-d	F4_loess_curves	Age-grid LOESS fitted protein trajectories.	figure_source	figure9_metscore2_protein_loess_curves_source.tsv	1	afm	62.7167	0.098616	32331	30	ok	AFM	-0.0373416	1.61283e-14	3.62762e-14	13.7924	Negative PWAS beta	610	Increasing
Figure 4	a-d	F4_loess_curves	Age-grid LOESS fitted protein trajectories.	figure_source	figure9_metscore2_protein_loess_curves_source.tsv	1	afm	63.2	0.0996808	32331	30	ok	AFM	-0.0373416	1.61283e-14	3.62762e-14	13.7924	Negative PWAS beta	610	Increasing
Figure 4	a-d	F4_loess_curves	Age-grid LOESS fitted protein trajectories.	figure_source	figure9_metscore2_protein_loess_curves_source.tsv	1	afm	63.6833	0.10044	32331	30	ok	AFM	-0.0373416	1.61283e-14	3.62762e-14	13.7924	Negative PWAS beta	610	Increasing
Figure 4	a-d	F4_loess_curves	Age-grid LOESS fitted protein trajectories.	figure_source	figure9_metscore2_protein_loess_curves_source.tsv	1	afm	64.1667	0.100901	32331	30	ok	AFM	-0.0373416	1.61283e-14	3.62762e-14	13.7924	Negative PWAS beta	610	Increasing
Figure 4	a-d	F4_loess_curves	Age-grid LOESS fitted protein trajectories.	figure_source	figure9_metscore2_protein_loess_curves_source.tsv	1	afm	64.65	0.10107	32331	30	ok	AFM	-0.0373416	1.61283e-14	3.62762e-14	13.7924	Negative PWAS beta	610	Increasing
Figure 4	a-d	F4_loess_curves	Age-grid LOESS fitted protein trajectories.	figure_source	figure9_metscore2_protein_loess_curves_source.tsv	1	afm	65.1333	0.100956	32331	30	ok	AFM	-0.0373416	1.61283e-14	3.62762e-14	13.7924	Negative PWAS beta	610	Increasing
Figure 4	a-d	F4_loess_curves	Age-grid LOESS fitted protein trajectories.	figure_source	figure9_metscore2_protein_loess_curves_source.tsv	1	afm	65.6167	0.100565	32331	30	ok	AFM	-0.0373416	1.61283e-14	3.62762e-14	13.7924	Negative PWAS beta	610	Increasing
Figure 4	a-d	F4_loess_curves	Age-grid LOESS fitted protein trajectories.	figure_source	figure9_metscore2_protein_loess_curves_source.tsv	1	afm	66.1	0.0998981	32331	30	ok	AFM	-0.0373416	1.61283e-14	3.62762e-14	13.7924	Negative PWAS beta	610	Increasing
Figure 4	a-d	F4_loess_curves	Age-grid LOESS fitted protein trajectories.	figure_source	figure9_metscore2_protein_loess_curves_source.tsv	1	afm	66.5833	0.0989562	32331	30	ok	AFM	-0.0373416	1.61283e-14	3.62762e-14	13.7924	Negative PWAS beta	610	Increasing
Figure 4	a-d	F4_loess_curves	Age-grid LOESS fitted protein trajectories.	figure_source	figure9_metscore2_protein_loess_curves_source.tsv	1	afm	67.0667	0.0977369	32331	30	ok	AFM	-0.0373416	1.61283e-14	3.62762e-14	13.7924	Negative PWAS beta	610	Increasing
Figure 4	a-d	F4_loess_curves	Age-grid LOESS fitted protein trajectories.	figure_source	figure9_metscore2_protein_loess_curves_source.tsv	1	afm	67.55	0.0962382	32331	30	ok	AFM	-0.0373416	1.61283e-14	3.62762e-14	13.7924	Negative PWAS beta	610	Increasing
Figure 4	a-d	F4_loess_curves	Age-grid LOESS fitted protein trajectories.	figure_source	figure9_metscore2_protein_loess_curves_source.tsv	1	afm	68.0333	0.094459	32331	30	ok	AFM	-0.0373416	1.61283e-14	3.62762e-14	13.7924	Negative PWAS beta	610	Increasing
Figure 4	a-d	F4_loess_curves	Age-grid LOESS fitted protein trajectories.	figure_source	figure9_metscore2_protein_loess_curves_source.tsv	1	afm	68.5167	0.0923984	32331	30	ok	AFM	-0.0373416	1.61283e-14	3.62762e-14	13.7924	Negative PWAS beta	610	Increasing
Figure 4	a-d	F4_loess_curves	Age-grid LOESS fitted protein trajectories.	figure_source	figure9_metscore2_protein_loess_curves_source.tsv	1	afm	69	0.090056	32331	30	ok	AFM	-0.0373416	1.61283e-14	3.62762e-14	13.7924	Negative PWAS beta	610	Increasing
Figure 4	a-d	F4_loess_curves	Age-grid LOESS fitted protein trajectories.	figure_source	figure9_metscore2_protein_loess_curves_source.tsv	1	afp	40	-0.625586	36512	30	ok	AFP	-0.0301167	1.50494e-10	3.0959e-10	9.82248	Negative PWAS beta	610	Increasing
Figure 4	a-d	F4_loess_curves	Age-grid LOESS fitted protein trajectories.	figure_source	figure9_metscore2_protein_loess_curves_source.tsv	1	afp	40.4833	-0.603616	36512	30	ok	AFP	-0.0301167	1.50494e-10	3.0959e-10	9.82248	Negative PWAS beta	610	Increasing
Figure 4	a-d	F4_loess_curves	Age-grid LOESS fitted protein trajectories.	figure_source	figure9_metscore2_protein_loess_curves_source.tsv	1	afp	40.9667	-0.5816	36512	30	ok	AFP	-0.0301167	1.50494e-10	3.0959e-10	9.82248	Negative PWAS beta	610	Increasing
Figure 4	a-d	F4_loess_curves	Age-grid LOESS fitted protein trajectories.	figure_source	figure9_metscore2_protein_loess_curves_source.tsv	1	afp	41.45	-0.559542	36512	30	ok	AFP	-0.0301167	1.50494e-10	3.0959e-10	9.82248	Negative PWAS beta	610	Increasing
Figure 4	a-d	F4_loess_curves	Age-grid LOESS fitted protein trajectories.	figure_source	figure9_metscore2_protein_loess_curves_source.tsv	1	afp	41.9333	-0.537443	36512	30	ok	AFP	-0.0301167	1.50494e-10	3.0959e-10	9.82248	Negative PWAS beta	610	Increasing
Figure 4	a-d	F4_loess_curves	Age-grid LOESS fitted protein trajectories.	figure_source	figure9_metscore2_protein_loess_curves_source.tsv	1	afp	42.4167	-0.515306	36512	30	ok	AFP	-0.0301167	1.50494e-10	3.0959e-10	9.82248	Negative PWAS beta	610	Increasing
Figure 4	a-d	F4_loess_curves	Age-grid LOESS fitted protein trajectories.	figure_source	figure9_metscore2_protein_loess_curves_source.tsv	1	afp	42.9	-0.493137	36512	30	ok	AFP	-0.0301167	1.50494e-10	3.0959e-10	9.82248	Negative PWAS beta	610	Increasing
Figure 4	a-d	F4_loess_curves	Age-grid LOESS fitted protein trajectories.	figure_source	figure9_metscore2_protein_loess_curves_source.tsv	1	afp	43.3833	-0.47094	36512	30	ok	AFP	-0.0301167	1.50494e-10	3.0959e-10	9.82248	Negative PWAS beta	610	Increasing
Figure 4	a-d	F4_loess_curves	Age-grid LOESS fitted protein trajectories.	figure_source	figure9_metscore2_protein_loess_curves_source.tsv	1	afp	43.8667	-0.448727	36512	30	ok	AFP	-0.0301167	1.50494e-10	3.0959e-10	9.82248	Negative PWAS beta	610	Increasing
Figure 4	a-d	F4_loess_curves	Age-grid LOESS fitted protein trajectories.	figure_source	figure9_metscore2_protein_loess_curves_source.tsv	1	afp	44.35	-0.426509	36512	30	ok	AFP	-0.0301167	1.50494e-10	3.0959e-10	9.82248	Negative PWAS beta	610	Increasing
Figure 4	a-d	F4_loess_curves	Age-grid LOESS fitted protein trajectories.	figure_source	figure9_metscore2_protein_loess_curves_source.tsv	1	afp	44.8333	-0.404302	36512	30	ok	AFP	-0.0301167	1.50494e-10	3.0959e-10	9.82248	Negative PWAS beta	610	Increasing
Figure 4	a-d	F4_loess_curves	Age-grid LOESS fitted protein trajectories.	figure_source	figure9_metscore2_protein_loess_curves_source.tsv	1	afp	45.3167	-0.382121	36512	30	ok	AFP	-0.0301167	1.50494e-10	3.0959e-10	9.82248	Negative PWAS beta	610	Increasing
Figure 4	a-d	F4_loess_curves	Age-grid LOESS fitted protein trajectories.	figure_source	figure9_metscore2_protein_loess_curves_source.tsv	1	afp	45.8	-0.359978	36512	30	ok	AFP	-0.0301167	1.50494e-10	3.0959e-10	9.82248	Negative PWAS beta	610	Increasing
Figure 4	a-d	F4_loess_curves	Age-grid LOESS fitted protein trajectories.	figure_source	figure9_metscore2_protein_loess_curves_source.tsv	1	afp	46.2833	-0.337885	36512	30	ok	AFP	-0.0301167	1.50494e-10	3.0959e-10	9.82248	Negative PWAS beta	610	Increasing
Figure 4	a-d	F4_loess_curves	Age-grid LOESS fitted protein trajectories.	figure_source	figure9_metscore2_protein_loess_curves_source.tsv	1	afp	46.7667	-0.315849	36512	30	ok	AFP	-0.0301167	1.50494e-10	3.0959e-10	9.82248	Negative PWAS beta	610	Increasing
Figure 4	a-d	F4_loess_curves	Age-grid LOESS fitted protein trajectories.	figure_source	figure9_metscore2_protein_loess_curves_source.tsv	1	afp	47.25	-0.293873	36512	30	ok	AFP	-0.0301167	1.50494e-10	3.0959e-10	9.82248	Negative PWAS beta	610	Increasing
Figure 4	a-d	F4_loess_curves	Age-grid LOESS fitted protein trajectories.	figure_source	figure9_metscore2_protein_loess_curves_source.tsv	1	afp	47.7333	-0.271953	36512	30	ok	AFP	-0.0301167	1.50494e-10	3.0959e-10	9.82248	Negative PWAS beta	610	Increasing
Figure 4	a-d	F4_loess_curves	Age-grid LOESS fitted protein trajectories.	figure_source	figure9_metscore2_protein_loess_curves_source.tsv	1	afp	48.2167	-0.250069	36512	30	ok	AFP	-0.0301167	1.50494e-10	3.0959e-10	9.82248	Negative PWAS beta	610	Increasing
Figure 4	a-d	F4_loess_curves	Age-grid LOESS fitted protein trajectories.	figure_source	figure9_metscore2_protein_loess_curves_source.tsv	1	afp	48.7	-0.228182	36512	30	ok	AFP	-0.0301167	1.50494e-10	3.0959e-10	9.82248	Negative PWAS beta	610	Increasing
Figure 4	a-d	F4_loess_curves	Age-grid LOESS fitted protein trajectories.	figure_source	figure9_metscore2_protein_loess_curves_source.tsv	1	afp	49.1833	-0.206221	36512	30	ok	AFP	-0.0301167	1.50494e-10	3.0959e-10	9.82248	Negative PWAS beta	610	Increasing
Figure 4	a-d	F4_loess_curves	Age-grid LOESS fitted protein trajectories.	figure_source	figure9_metscore2_protein_loess_curves_source.tsv	1	afp	49.6667	-0.184059	36512	30	ok	AFP	-0.0301167	1.50494e-10	3.0959e-10	9.82248	Negative PWAS beta	610	Increasing
Figure 4	a-d	F4_loess_curves	Age-grid LOESS fitted protein trajectories.	figure_source	figure9_metscore2_protein_loess_curves_source.tsv	1	afp	50.15	-0.161525	36512	30	ok	AFP	-0.0301167	1.50494e-10	3.0959e-10	9.82248	Negative PWAS beta	610	Increasing
Figure 4	a-d	F4_loess_curves	Age-grid LOESS fitted protein trajectories.	figure_source	figure9_metscore2_protein_loess_curves_source.tsv	1	afp	50.6333	-0.138657	36512	30	ok	AFP	-0.0301167	1.50494e-10	3.0959e-10	9.82248	Negative PWAS beta	610	Increasing
Figure 4	a-d	F4_loess_curves	Age-grid LOESS fitted protein trajectories.	figure_source	figure9_metscore2_protein_loess_curves_source.tsv	1	afp	51.1167	-0.116237	36512	30	ok	AFP	-0.0301167	1.50494e-10	3.0959e-10	9.82248	Negative PWAS beta	610	Increasing
Figure 4	a-d	F4_loess_curves	Age-grid LOESS fitted protein trajectories.	figure_source	figure9_metscore2_protein_loess_curves_source.tsv	1	afp	51.6	-0.0938856	36512	30	ok	AFP	-0.0301167	1.50494e-10	3.0959e-10	9.82248	Negative PWAS beta	610	Increasing
Figure 4	a-d	F4_loess_curves	Age-grid LOESS fitted protein trajectories.	figure_source	figure9_metscore2_protein_loess_curves_source.tsv	1	afp	52.0833	-0.0726808	36512	30	ok	AFP	-0.0301167	1.50494e-10	3.0959e-10	9.82248	Negative PWAS beta	610	Increasing
Figure 4	a-d	F4_loess_curves	Age-grid LOESS fitted protein trajectories.	figure_source	figure9_metscore2_protein_loess_curves_source.tsv	1	afp	52.5667	-0.0515078	36512	30	ok	AFP	-0.0301167	1.50494e-10	3.0959e-10	9.82248	Negative PWAS beta	610	Increasing
Figure 4	a-d	F4_loess_curves	Age-grid LOESS fitted protein trajectories.	figure_source	figure9_metscore2_protein_loess_curves_source.tsv	1	afp	53.05	-0.0317582	36512	30	ok	AFP	-0.0301167	1.50494e-10	3.0959e-10	9.82248	Negative PWAS beta	610	Increasing
Figure 4	a-d	F4_loess_curves	Age-grid LOESS fitted protein trajectories.	figure_source	figure9_metscore2_protein_loess_curves_source.tsv	1	afp	53.5333	-0.0123648	36512	30	ok	AFP	-0.0301167	1.50494e-10	3.0959e-10	9.82248	Negative PWAS beta	610	Increasing
Figure 4	a-d	F4_loess_curves	Age-grid LOESS fitted protein trajectories.	figure_source	figure9_metscore2_protein_loess_curves_source.tsv	1	afp	54.0167	0.00583842	36512	30	ok	AFP	-0.0301167	1.50494e-10	3.0959e-10	9.82248	Negative PWAS beta	610	Increasing
Figure 4	a-d	F4_loess_curves	Age-grid LOESS fitted protein trajectories.	figure_source	figure9_metscore2_protein_loess_curves_source.tsv	1	afp	54.5	0.0234165	36512	30	ok	AFP	-0.0301167	1.50494e-10	3.0959e-10	9.82248	Negative PWAS beta	610	Increasing
Figure 4	a-d	F4_loess_curves	Age-grid LOESS fitted protein trajectories.	figure_source	figure9_metscore2_protein_loess_curves_source.tsv	1	afp	54.9833	0.0401282	36512	30	ok	AFP	-0.0301167	1.50494e-10	3.0959e-10	9.82248	Negative PWAS beta	610	Increasing
Figure 4	a-d	F4_loess_curves	Age-grid LOESS fitted protein trajectories.	figure_source	figure9_metscore2_protein_loess_curves_source.tsv	1	afp	55.4667	0.0561168	36512	30	ok	AFP	-0.0301167	1.50494e-10	3.0959e-10	9.82248	Negative PWAS beta	610	Increasing
Figure 4	a-d	F4_loess_curves	Age-grid LOESS fitted protein trajectories.	figure_source	figure9_metscore2_protein_loess_curves_source.tsv	1	afp	55.95	0.0714925	36512	30	ok	AFP	-0.0301167	1.50494e-10	3.0959e-10	9.82248	Negative PWAS beta	610	Increasing
Figure 4	a-d	F4_loess_curves	Age-grid LOESS fitted protein trajectories.	figure_source	figure9_metscore2_protein_loess_curves_source.tsv	1	afp	56.4333	0.0858622	36512	30	ok	AFP	-0.0301167	1.50494e-10	3.0959e-10	9.82248	Negative PWAS beta	610	Increasing
Figure 4	a-d	F4_loess_curves	Age-grid LOESS fitted protein trajectories.	figure_source	figure9_metscore2_protein_loess_curves_source.tsv	1	afp	56.9167	0.0998629	36512	30	ok	AFP	-0.0301167	1.50494e-10	3.0959e-10	9.82248	Negative PWAS beta	610	Increasing
Figure 4	a-d	F4_loess_curves	Age-grid LOESS fitted protein trajectories.	figure_source	figure9_metscore2_protein_loess_curves_source.tsv	1	afp	57.4	0.112593	36512	30	ok	AFP	-0.0301167	1.50494e-10	3.0959e-10	9.82248	Negative PWAS beta	610	Increasing
Figure 4	a-d	F4_loess_curves	Age-grid LOESS fitted protein trajectories.	figure_source	figure9_metscore2_protein_loess_curves_source.tsv	1	afp	57.8833	0.124643	36512	30	ok	AFP	-0.0301167	1.50494e-10	3.0959e-10	9.82248	Negative PWAS beta	610	Increasing
Figure 4	a-d	F4_loess_curves	Age-grid LOESS fitted protein trajectories.	figure_source	figure9_metscore2_protein_loess_curves_source.tsv	1	afp	58.3667	0.135482	36512	30	ok	AFP	-0.0301167	1.50494e-10	3.0959e-10	9.82248	Negative PWAS beta	610	Increasing
Figure 4	a-d	F4_loess_curves	Age-grid LOESS fitted protein trajectories.	figure_source	figure9_metscore2_protein_loess_curves_source.tsv	1	afp	58.85	0.14511	36512	30	ok	AFP	-0.0301167	1.50494e-10	3.0959e-10	9.82248	Negative PWAS beta	610	Increasing
Figure 4	a-d	F4_loess_curves	Age-grid LOESS fitted protein trajectories.	figure_source	figure9_metscore2_protein_loess_curves_source.tsv	1	afp	59.3333	0.153269	36512	30	ok	AFP	-0.0301167	1.50494e-10	3.0959e-10	9.82248	Negative PWAS beta	610	Increasing
Figure 4	a-d	F4_loess_curves	Age-grid LOESS fitted protein trajectories.	figure_source	figure9_metscore2_protein_loess_curves_source.tsv	1	afp	59.8167	0.160516	36512	30	ok	AFP	-0.0301167	1.50494e-10	3.0959e-10	9.82248	Negative PWAS beta	610	Increasing
Figure 4	a-d	F4_loess_curves	Age-grid LOESS fitted protein trajectories.	figure_source	figure9_metscore2_protein_loess_curves_source.tsv	1	afp	60.3	0.167086	36512	30	ok	AFP	-0.0301167	1.50494e-10	3.0959e-10	9.82248	Negative PWAS beta	610	Increasing
Figure 4	a-d	F4_loess_curves	Age-grid LOESS fitted protein trajectories.	figure_source	figure9_metscore2_protein_loess_curves_source.tsv	1	afp	60.7833	0.173019	36512	30	ok	AFP	-0.0301167	1.50494e-10	3.0959e-10	9.82248	Negative PWAS beta	610	Increasing
Figure 4	a-d	F4_loess_curves	Age-grid LOESS fitted protein trajectories.	figure_source	figure9_metscore2_protein_loess_curves_source.tsv	1	afp	61.2667	0.178301	36512	30	ok	AFP	-0.0301167	1.50494e-10	3.0959e-10	9.82248	Negative PWAS beta	610	Increasing
Figure 4	a-d	F4_loess_curves	Age-grid LOESS fitted protein trajectories.	figure_source	figure9_metscore2_protein_loess_curves_source.tsv	1	afp	61.75	0.182909	36512	30	ok	AFP	-0.0301167	1.50494e-10	3.0959e-10	9.82248	Negative PWAS beta	610	Increasing
Figure 4	a-d	F4_loess_curves	Age-grid LOESS fitted protein trajectories.	figure_source	figure9_metscore2_protein_loess_curves_source.tsv	1	afp	62.2333	0.186823	36512	30	ok	AFP	-0.0301167	1.50494e-10	3.0959e-10	9.82248	Negative PWAS beta	610	Increasing
Figure 4	a-d	F4_loess_curves	Age-grid LOESS fitted protein trajectories.	figure_source	figure9_metscore2_protein_loess_curves_source.tsv	1	afp	62.7167	0.190026	36512	30	ok	AFP	-0.0301167	1.50494e-10	3.0959e-10	9.82248	Negative PWAS beta	610	Increasing
Figure 4	a-d	F4_loess_curves	Age-grid LOESS fitted protein trajectories.	figure_source	figure9_metscore2_protein_loess_curves_source.tsv	1	afp	63.2	0.192505	36512	30	ok	AFP	-0.0301167	1.50494e-10	3.0959e-10	9.82248	Negative PWAS beta	610	Increasing
Figure 4	a-d	F4_loess_curves	Age-grid LOESS fitted protein trajectories.	figure_source	figure9_metscore2_protein_loess_curves_source.tsv	1	afp	63.6833	0.194249	36512	30	ok	AFP	-0.0301167	1.50494e-10	3.0959e-10	9.82248	Negative PWAS beta	610	Increasing
Figure 4	a-d	F4_loess_curves	Age-grid LOESS fitted protein trajectories.	figure_source	figure9_metscore2_protein_loess_curves_source.tsv	1	afp	64.1667	0.195249	36512	30	ok	AFP	-0.0301167	1.50494e-10	3.0959e-10	9.82248	Negative PWAS beta	610	Increasing
Figure 4	a-d	F4_loess_curves	Age-grid LOESS fitted protein trajectories.	figure_source	figure9_metscore2_protein_loess_curves_source.tsv	1	afp	64.65	0.195498	36512	30	ok	AFP	-0.0301167	1.50494e-10	3.0959e-10	9.82248	Negative PWAS beta	610	Increasing
Figure 4	a-d	F4_loess_curves	Age-grid LOESS fitted protein trajectories.	figure_source	figure9_metscore2_protein_loess_curves_source.tsv	1	afp	65.1333	0.194994	36512	30	ok	AFP	-0.0301167	1.50494e-10	3.0959e-10	9.82248	Negative PWAS beta	610	Increasing
Figure 4	a-d	F4_loess_curves	Age-grid LOESS fitted protein trajectories.	figure_source	figure9_metscore2_protein_loess_curves_source.tsv	1	afp	65.6167	0.193734	36512	30	ok	AFP	-0.0301167	1.50494e-10	3.0959e-10	9.82248	Negative PWAS beta	610	Increasing
Figure 4	a-d	F4_loess_curves	Age-grid LOESS fitted protein trajectories.	figure_source	figure9_metscore2_protein_loess_curves_source.tsv	1	afp	66.1	0.191719	36512	30	ok	AFP	-0.0301167	1.50494e-10	3.0959e-10	9.82248	Negative PWAS beta	610	Increasing
Figure 4	a-d	F4_loess_curves	Age-grid LOESS fitted protein trajectories.	figure_source	figure9_metscore2_protein_loess_curves_source.tsv	1	afp	66.5833	0.188954	36512	30	ok	AFP	-0.0301167	1.50494e-10	3.0959e-10	9.82248	Negative PWAS beta	610	Increasing
Figure 4	a-d	F4_loess_curves	Age-grid LOESS fitted protein trajectories.	figure_source	figure9_metscore2_protein_loess_curves_source.tsv	1	afp	67.0667	0.185445	36512	30	ok	AFP	-0.0301167	1.50494e-10	3.0959e-10	9.82248	Negative PWAS beta	610	Increasing
Figure 4	a-d	F4_loess_curves	Age-grid LOESS fitted protein trajectories.	figure_source	figure9_metscore2_protein_loess_curves_source.tsv	1	afp	67.55	0.1812	36512	30	ok	AFP	-0.0301167	1.50494e-10	3.0959e-10	9.82248	Negative PWAS beta	610	Increasing
Figure 4	a-d	F4_loess_curves	Age-grid LOESS fitted protein trajectories.	figure_source	figure9_metscore2_protein_loess_curves_source.tsv	1	afp	68.0333	0.17623	36512	30	ok	AFP	-0.0301167	1.50494e-10	3.0959e-10	9.82248	Negative PWAS beta	610	Increasing
Figure 4	a-d	F4_loess_curves	Age-grid LOESS fitted protein trajectories.	figure_source	figure9_metscore2_protein_loess_curves_source.tsv	1	afp	68.5167	0.170546	36512	30	ok	AFP	-0.0301167	1.50494e-10	3.0959e-10	9.82248	Negative PWAS beta	610	Increasing
Figure 4	a-d	F4_loess_curves	Age-grid LOESS fitted protein trajectories.	figure_source	figure9_metscore2_protein_loess_curves_source.tsv	1	afp	69	0.164156	36512	30	ok	AFP	-0.0301167	1.50494e-10	3.0959e-10	9.82248	Negative PWAS beta	610	Increasing
Figure 4	a-d	F4_loess_curves	Age-grid LOESS fitted protein trajectories.	figure_source	figure9_metscore2_protein_loess_curves_source.tsv	1	agr3	40	-0.177485	35962	30	ok	AGR3	0.0346295	1.51977e-13	3.34098e-13	12.8182	Positive PWAS beta	610	Increasing
Figure 4	a-d	F4_loess_curves	Age-grid LOESS fitted protein trajectories.	figure_source	figure9_metscore2_protein_loess_curves_source.tsv	1	agr3	40.4833	-0.175414	35962	30	ok	AGR3	0.0346295	1.51977e-13	3.34098e-13	12.8182	Positive PWAS beta	610	Increasing
Figure 4	a-d	F4_loess_curves	Age-grid LOESS fitted protein trajectories.	figure_source	figure9_metscore2_protein_loess_curves_source.tsv	1	agr3	40.9667	-0.172933	35962	30	ok	AGR3	0.0346295	1.51977e-13	3.34098e-13	12.8182	Positive PWAS beta	610	Increasing
Figure 4	a-d	F4_loess_curves	Age-grid LOESS fitted protein trajectories.	figure_source	figure9_metscore2_protein_loess_curves_source.tsv	1	agr3	41.45	-0.170051	35962	30	ok	AGR3	0.0346295	1.51977e-13	3.34098e-13	12.8182	Positive PWAS beta	610	Increasing
Figure 4	a-d	F4_loess_curves	Age-grid LOESS fitted protein trajectories.	figure_source	figure9_metscore2_protein_loess_curves_source.tsv	1	agr3	41.9333	-0.166778	35962	30	ok	AGR3	0.0346295	1.51977e-13	3.34098e-13	12.8182	Positive PWAS beta	610	Increasing
Figure 4	a-d	F4_loess_curves	Age-grid LOESS fitted protein trajectories.	figure_source	figure9_metscore2_protein_loess_curves_source.tsv	1	agr3	42.4167	-0.16312	35962	30	ok	AGR3	0.0346295	1.51977e-13	3.34098e-13	12.8182	Positive PWAS beta	610	Increasing
Figure 4	a-d	F4_loess_curves	Age-grid LOESS fitted protein trajectories.	figure_source	figure9_metscore2_protein_loess_curves_source.tsv	1	agr3	42.9	-0.159094	35962	30	ok	AGR3	0.0346295	1.51977e-13	3.34098e-13	12.8182	Positive PWAS beta	610	Increasing
Figure 4	a-d	F4_loess_curves	Age-grid LOESS fitted protein trajectories.	figure_source	figure9_metscore2_protein_loess_curves_source.tsv	1	agr3	43.3833	-0.154717	35962	30	ok	AGR3	0.0346295	1.51977e-13	3.34098e-13	12.8182	Positive PWAS beta	610	Increasing
Figure 4	a-d	F4_loess_curves	Age-grid LOESS fitted protein trajectories.	figure_source	figure9_metscore2_protein_loess_curves_source.tsv	1	agr3	43.8667	-0.150002	35962	30	ok	AGR3	0.0346295	1.51977e-13	3.34098e-13	12.8182	Positive PWAS beta	610	Increasing
Figure 4	a-d	F4_loess_curves	Age-grid LOESS fitted protein trajectories.	figure_source	figure9_metscore2_protein_loess_curves_source.tsv	1	agr3	44.35	-0.144961	35962	30	ok	AGR3	0.0346295	1.51977e-13	3.34098e-13	12.8182	Positive PWAS beta	610	Increasing
Figure 4	a-d	F4_loess_curves	Age-grid LOESS fitted protein trajectories.	figure_source	figure9_metscore2_protein_loess_curves_source.tsv	1	agr3	44.8333	-0.139603	35962	30	ok	AGR3	0.0346295	1.51977e-13	3.34098e-13	12.8182	Positive PWAS beta	610	Increasing
Figure 4	a-d	F4_loess_curves	Age-grid LOESS fitted protein trajectories.	figure_source	figure9_metscore2_protein_loess_curves_source.tsv	1	agr3	45.3167	-0.133939	35962	30	ok	AGR3	0.0346295	1.51977e-13	3.34098e-13	12.8182	Positive PWAS beta	610	Increasing
Figure 4	a-d	F4_loess_curves	Age-grid LOESS fitted protein trajectories.	figure_source	figure9_metscore2_protein_loess_curves_source.tsv	1	agr3	45.8	-0.127976	35962	30	ok	AGR3	0.0346295	1.51977e-13	3.34098e-13	12.8182	Positive PWAS beta	610	Increasing
Figure 4	a-d	F4_loess_curves	Age-grid LOESS fitted protein trajectories.	figure_source	figure9_metscore2_protein_loess_curves_source.tsv	1	agr3	46.2833	-0.121723	35962	30	ok	AGR3	0.0346295	1.51977e-13	3.34098e-13	12.8182	Positive PWAS beta	610	Increasing
Figure 4	a-d	F4_loess_curves	Age-grid LOESS fitted protein trajectories.	figure_source	figure9_metscore2_protein_loess_curves_source.tsv	1	agr3	46.7667	-0.115186	35962	30	ok	AGR3	0.0346295	1.51977e-13	3.34098e-13	12.8182	Positive PWAS beta	610	Increasing
Figure 4	a-d	F4_loess_curves	Age-grid LOESS fitted protein trajectories.	figure_source	figure9_metscore2_protein_loess_curves_source.tsv	1	agr3	47.25	-0.108363	35962	30	ok	AGR3	0.0346295	1.51977e-13	3.34098e-13	12.8182	Positive PWAS beta	610	Increasing
Figure 4	a-d	F4_loess_curves	Age-grid LOESS fitted protein trajectories.	figure_source	figure9_metscore2_protein_loess_curves_source.tsv	1	agr3	47.7333	-0.101244	35962	30	ok	AGR3	0.0346295	1.51977e-13	3.34098e-13	12.8182	Positive PWAS beta	610	Increasing
Figure 4	a-d	F4_loess_curves	Age-grid LOESS fitted protein trajectories.	figure_source	figure9_metscore2_protein_loess_curves_source.tsv	1	agr3	48.2167	-0.0938101	35962	30	ok	AGR3	0.0346295	1.51977e-13	3.34098e-13	12.8182	Positive PWAS beta	610	Increasing
Figure 4	a-d	F4_loess_curves	Age-grid LOESS fitted protein trajectories.	figure_source	figure9_metscore2_protein_loess_curves_source.tsv	1	agr3	48.7	-0.0860177	35962	30	ok	AGR3	0.0346295	1.51977e-13	3.34098e-13	12.8182	Positive PWAS beta	610	Increasing
Figure 4	a-d	F4_loess_curves	Age-grid LOESS fitted protein trajectories.	figure_source	figure9_metscore2_protein_loess_curves_source.tsv	1	agr3	49.1833	-0.0777964	35962	30	ok	AGR3	0.0346295	1.51977e-13	3.34098e-13	12.8182	Positive PWAS beta	610	Increasing
Figure 4	a-d	F4_loess_curves	Age-grid LOESS fitted protein trajectories.	figure_source	figure9_metscore2_protein_loess_curves_source.tsv	1	agr3	49.6667	-0.06905	35962	30	ok	AGR3	0.0346295	1.51977e-13	3.34098e-13	12.8182	Positive PWAS beta	610	Increasing
Figure 4	a-d	F4_loess_curves	Age-grid LOESS fitted protein trajectories.	figure_source	figure9_metscore2_protein_loess_curves_source.tsv	1	agr3	50.15	-0.059722	35962	30	ok	AGR3	0.0346295	1.51977e-13	3.34098e-13	12.8182	Positive PWAS beta	610	Increasing
Figure 4	a-d	F4_loess_curves	Age-grid LOESS fitted protein trajectories.	figure_source	figure9_metscore2_protein_loess_curves_source.tsv	1	agr3	50.6333	-0.0498795	35962	30	ok	AGR3	0.0346295	1.51977e-13	3.34098e-13	12.8182	Positive PWAS beta	610	Increasing
Figure 4	a-d	F4_loess_curves	Age-grid LOESS fitted protein trajectories.	figure_source	figure9_metscore2_protein_loess_curves_source.tsv	1	agr3	51.1167	-0.0402044	35962	30	ok	AGR3	0.0346295	1.51977e-13	3.34098e-13	12.8182	Positive PWAS beta	610	Increasing
Figure 4	a-d	F4_loess_curves	Age-grid LOESS fitted protein trajectories.	figure_source	figure9_metscore2_protein_loess_curves_source.tsv	1	agr3	51.6	-0.0307635	35962	30	ok	AGR3	0.0346295	1.51977e-13	3.34098e-13	12.8182	Positive PWAS beta	610	Increasing
Figure 4	a-d	F4_loess_curves	Age-grid LOESS fitted protein trajectories.	figure_source	figure9_metscore2_protein_loess_curves_source.tsv	1	agr3	52.0833	-0.0223811	35962	30	ok	AGR3	0.0346295	1.51977e-13	3.34098e-13	12.8182	Positive PWAS beta	610	Increasing
Figure 4	a-d	F4_loess_curves	Age-grid LOESS fitted protein trajectories.	figure_source	figure9_metscore2_protein_loess_curves_source.tsv	1	agr3	52.5667	-0.0138848	35962	30	ok	AGR3	0.0346295	1.51977e-13	3.34098e-13	12.8182	Positive PWAS beta	610	Increasing
Figure 4	a-d	F4_loess_curves	Age-grid LOESS fitted protein trajectories.	figure_source	figure9_metscore2_protein_loess_curves_source.tsv	1	agr3	53.05	-0.00699787	35962	30	ok	AGR3	0.0346295	1.51977e-13	3.34098e-13	12.8182	Positive PWAS beta	610	Increasing
Figure 4	a-d	F4_loess_curves	Age-grid LOESS fitted protein trajectories.	figure_source	figure9_metscore2_protein_loess_curves_source.tsv	1	agr3	53.5333	0.000612509	35962	30	ok	AGR3	0.0346295	1.51977e-13	3.34098e-13	12.8182	Positive PWAS beta	610	Increasing
Figure 4	a-d	F4_loess_curves	Age-grid LOESS fitted protein trajectories.	figure_source	figure9_metscore2_protein_loess_curves_source.tsv	1	agr3	54.0167	0.00568266	35962	30	ok	AGR3	0.0346295	1.51977e-13	3.34098e-13	12.8182	Positive PWAS beta	610	Increasing
Figure 4	a-d	F4_loess_curves	Age-grid LOESS fitted protein trajectories.	figure_source	figure9_metscore2_protein_loess_curves_source.tsv	1	agr3	54.5	0.0118814	35962	30	ok	AGR3	0.0346295	1.51977e-13	3.34098e-13	12.8182	Positive PWAS beta	610	Increasing
Figure 4	a-d	F4_loess_curves	Age-grid LOESS fitted protein trajectories.	figure_source	figure9_metscore2_protein_loess_curves_source.tsv	1	agr3	54.9833	0.0158075	35962	30	ok	AGR3	0.0346295	1.51977e-13	3.34098e-13	12.8182	Positive PWAS beta	610	Increasing
Figure 4	a-d	F4_loess_curves	Age-grid LOESS fitted protein trajectories.	figure_source	figure9_metscore2_protein_loess_curves_source.tsv	1	agr3	55.4667	0.0201319	35962	30	ok	AGR3	0.0346295	1.51977e-13	3.34098e-13	12.8182	Positive PWAS beta	610	Increasing
Figure 4	a-d	F4_loess_curves	Age-grid LOESS fitted protein trajectories.	figure_source	figure9_metscore2_protein_loess_curves_source.tsv	1	agr3	55.95	0.0235435	35962	30	ok	AGR3	0.0346295	1.51977e-13	3.34098e-13	12.8182	Positive PWAS beta	610	Increasing
Figure 4	a-d	F4_loess_curves	Age-grid LOESS fitted protein trajectories.	figure_source	figure9_metscore2_protein_loess_curves_source.tsv	1	agr3	56.4333	0.0266676	35962	30	ok	AGR3	0.0346295	1.51977e-13	3.34098e-13	12.8182	Positive PWAS beta	610	Increasing
Figure 4	a-d	F4_loess_curves	Age-grid LOESS fitted protein trajectories.	figure_source	figure9_metscore2_protein_loess_curves_source.tsv	1	agr3	56.9167	0.0299835	35962	30	ok	AGR3	0.0346295	1.51977e-13	3.34098e-13	12.8182	Positive PWAS beta	610	Increasing
Figure 4	a-d	F4_loess_curves	Age-grid LOESS fitted protein trajectories.	figure_source	figure9_metscore2_protein_loess_curves_source.tsv	1	agr3	57.4	0.0327128	35962	30	ok	AGR3	0.0346295	1.51977e-13	3.34098e-13	12.8182	Positive PWAS beta	610	Increasing
Figure 4	a-d	F4_loess_curves	Age-grid LOESS fitted protein trajectories.	figure_source	figure9_metscore2_protein_loess_curves_source.tsv	1	agr3	57.8833	0.0356052	35962	30	ok	AGR3	0.0346295	1.51977e-13	3.34098e-13	12.8182	Positive PWAS beta	610	Increasing
Figure 4	a-d	F4_loess_curves	Age-grid LOESS fitted protein trajectories.	figure_source	figure9_metscore2_protein_loess_curves_source.tsv	1	agr3	58.3667	0.0382144	35962	30	ok	AGR3	0.0346295	1.51977e-13	3.34098e-13	12.8182	Positive PWAS beta	610	Increasing
Figure 4	a-d	F4_loess_curves	Age-grid LOESS fitted protein trajectories.	figure_source	figure9_metscore2_protein_loess_curves_source.tsv	1	agr3	58.85	0.0405843	35962	30	ok	AGR3	0.0346295	1.51977e-13	3.34098e-13	12.8182	Positive PWAS beta	610	Increasing
Figure 4	a-d	F4_loess_curves	Age-grid LOESS fitted protein trajectories.	figure_source	figure9_metscore2_protein_loess_curves_source.tsv	1	agr3	59.3333	0.0427553	35962	30	ok	AGR3	0.0346295	1.51977e-13	3.34098e-13	12.8182	Positive PWAS beta	610	Increasing
Figure 4	a-d	F4_loess_curves	Age-grid LOESS fitted protein trajectories.	figure_source	figure9_metscore2_protein_loess_curves_source.tsv	1	agr3	59.8167	0.0450552	35962	30	ok	AGR3	0.0346295	1.51977e-13	3.34098e-13	12.8182	Positive PWAS beta	610	Increasing
Figure 4	a-d	F4_loess_curves	Age-grid LOESS fitted protein trajectories.	figure_source	figure9_metscore2_protein_loess_curves_source.tsv	1	agr3	60.3	0.0474392	35962	30	ok	AGR3	0.0346295	1.51977e-13	3.34098e-13	12.8182	Positive PWAS beta	610	Increasing
Figure 4	a-d	F4_loess_curves	Age-grid LOESS fitted protein trajectories.	figure_source	figure9_metscore2_protein_loess_curves_source.tsv	1	agr3	60.7833	0.0498407	35962	30	ok	AGR3	0.0346295	1.51977e-13	3.34098e-13	12.8182	Positive PWAS beta	610	Increasing
Figure 4	a-d	F4_loess_curves	Age-grid LOESS fitted protein trajectories.	figure_source	figure9_metscore2_protein_loess_curves_source.tsv	1	agr3	61.2667	0.0522186	35962	30	ok	AGR3	0.0346295	1.51977e-13	3.34098e-13	12.8182	Positive PWAS beta	610	Increasing
Figure 4	a-d	F4_loess_curves	Age-grid LOESS fitted protein trajectories.	figure_source	figure9_metscore2_protein_loess_curves_source.tsv	1	agr3	61.75	0.0545477	35962	30	ok	AGR3	0.0346295	1.51977e-13	3.34098e-13	12.8182	Positive PWAS beta	610	Increasing
Figure 4	a-d	F4_loess_curves	Age-grid LOESS fitted protein trajectories.	figure_source	figure9_metscore2_protein_loess_curves_source.tsv	1	agr3	62.2333	0.0568127	35962	30	ok	AGR3	0.0346295	1.51977e-13	3.34098e-13	12.8182	Positive PWAS beta	610	Increasing
Figure 4	a-d	F4_loess_curves	Age-grid LOESS fitted protein trajectories.	figure_source	figure9_metscore2_protein_loess_curves_source.tsv	1	agr3	62.7167	0.0590088	35962	30	ok	AGR3	0.0346295	1.51977e-13	3.34098e-13	12.8182	Positive PWAS beta	610	Increasing
Figure 4	a-d	F4_loess_curves	Age-grid LOESS fitted protein trajectories.	figure_source	figure9_metscore2_protein_loess_curves_source.tsv	1	agr3	63.2	0.0611368	35962	30	ok	AGR3	0.0346295	1.51977e-13	3.34098e-13	12.8182	Positive PWAS beta	610	Increasing
Figure 4	a-d	F4_loess_curves	Age-grid LOESS fitted protein trajectories.	figure_source	figure9_metscore2_protein_loess_curves_source.tsv	1	agr3	63.6833	0.0631961	35962	30	ok	AGR3	0.0346295	1.51977e-13	3.34098e-13	12.8182	Positive PWAS beta	610	Increasing
Figure 4	a-d	F4_loess_curves	Age-grid LOESS fitted protein trajectories.	figure_source	figure9_metscore2_protein_loess_curves_source.tsv	1	agr3	64.1667	0.0651846	35962	30	ok	AGR3	0.0346295	1.51977e-13	3.34098e-13	12.8182	Positive PWAS beta	610	Increasing
Figure 4	a-d	F4_loess_curves	Age-grid LOESS fitted protein trajectories.	figure_source	figure9_metscore2_protein_loess_curves_source.tsv	1	agr3	64.65	0.0671027	35962	30	ok	AGR3	0.0346295	1.51977e-13	3.34098e-13	12.8182	Positive PWAS beta	610	Increasing
Figure 4	a-d	F4_loess_curves	Age-grid LOESS fitted protein trajectories.	figure_source	figure9_metscore2_protein_loess_curves_source.tsv	1	agr3	65.1333	0.068953	35962	30	ok	AGR3	0.0346295	1.51977e-13	3.34098e-13	12.8182	Positive PWAS beta	610	Increasing
Figure 4	a-d	F4_loess_curves	Age-grid LOESS fitted protein trajectories.	figure_source	figure9_metscore2_protein_loess_curves_source.tsv	1	agr3	65.6167	0.0707383	35962	30	ok	AGR3	0.0346295	1.51977e-13	3.34098e-13	12.8182	Positive PWAS beta	610	Increasing
Figure 4	a-d	F4_loess_curves	Age-grid LOESS fitted protein trajectories.	figure_source	figure9_metscore2_protein_loess_curves_source.tsv	1	agr3	66.1	0.0724607	35962	30	ok	AGR3	0.0346295	1.51977e-13	3.34098e-13	12.8182	Positive PWAS beta	610	Increasing
Figure 4	a-d	F4_loess_curves	Age-grid LOESS fitted protein trajectories.	figure_source	figure9_metscore2_protein_loess_curves_source.tsv	1	agr3	66.5833	0.0741237	35962	30	ok	AGR3	0.0346295	1.51977e-13	3.34098e-13	12.8182	Positive PWAS beta	610	Increasing
Figure 4	a-d	F4_loess_curves	Age-grid LOESS fitted protein trajectories.	figure_source	figure9_metscore2_protein_loess_curves_source.tsv	1	agr3	67.0667	0.0757322	35962	30	ok	AGR3	0.0346295	1.51977e-13	3.34098e-13	12.8182	Positive PWAS beta	610	Increasing
Figure 4	a-d	F4_loess_curves	Age-grid LOESS fitted protein trajectories.	figure_source	figure9_metscore2_protein_loess_curves_source.tsv	1	agr3	67.55	0.0772912	35962	30	ok	AGR3	0.0346295	1.51977e-13	3.34098e-13	12.8182	Positive PWAS beta	610	Increasing
Figure 4	a-d	F4_loess_curves	Age-grid LOESS fitted protein trajectories.	figure_source	figure9_metscore2_protein_loess_curves_source.tsv	1	agr3	68.0333	0.0788038	35962	30	ok	AGR3	0.0346295	1.51977e-13	3.34098e-13	12.8182	Positive PWAS beta	610	Increasing
Figure 4	a-d	F4_loess_curves	Age-grid LOESS fitted protein trajectories.	figure_source	figure9_metscore2_protein_loess_curves_source.tsv	1	agr3	68.5167	0.0802721	35962	30	ok	AGR3	0.0346295	1.51977e-13	3.34098e-13	12.8182	Positive PWAS beta	610	Increasing
Figure 4	a-d	F4_loess_curves	Age-grid LOESS fitted protein trajectories.	figure_source	figure9_metscore2_protein_loess_curves_source.tsv	1	agr3	69	0.0816946	35962	30	ok	AGR3	0.0346295	1.51977e-13	3.34098e-13	12.8182	Positive PWAS beta	610	Increasing
Figure 4	a-d	F4_loess_curves	Age-grid LOESS fitted protein trajectories.	figure_source	figure9_metscore2_protein_loess_curves_source.tsv	1	ahcy	40	-0.244193	36924	30	ok	AHCY	0.0532313	7.31225e-31	2.11881e-30	30.1359	Positive PWAS beta	610	Increasing
Figure 4	a-d	F4_loess_curves	Age-grid LOESS fitted protein trajectories.	figure_source	figure9_metscore2_protein_loess_curves_source.tsv	1	ahcy	40.4833	-0.233746	36924	30	ok	AHCY	0.0532313	7.31225e-31	2.11881e-30	30.1359	Positive PWAS beta	610	Increasing
Figure 4	a-d	F4_loess_curves	Age-grid LOESS fitted protein trajectories.	figure_source	figure9_metscore2_protein_loess_curves_source.tsv	1	ahcy	40.9667	-0.223447	36924	30	ok	AHCY	0.0532313	7.31225e-31	2.11881e-30	30.1359	Positive PWAS beta	610	Increasing
Figure 4	a-d	F4_loess_curves	Age-grid LOESS fitted protein trajectories.	figure_source	figure9_metscore2_protein_loess_curves_source.tsv	1	ahcy	41.45	-0.213297	36924	30	ok	AHCY	0.0532313	7.31225e-31	2.11881e-30	30.1359	Positive PWAS beta	610	Increasing
Figure 4	a-d	F4_loess_curves	Age-grid LOESS fitted protein trajectories.	figure_source	figure9_metscore2_protein_loess_curves_source.tsv	1	ahcy	41.9333	-0.203293	36924	30	ok	AHCY	0.0532313	7.31225e-31	2.11881e-30	30.1359	Positive PWAS beta	610	Increasing
Figure 4	a-d	F4_loess_curves	Age-grid LOESS fitted protein trajectories.	figure_source	figure9_metscore2_protein_loess_curves_source.tsv	1	ahcy	42.4167	-0.193436	36924	30	ok	AHCY	0.0532313	7.31225e-31	2.11881e-30	30.1359	Positive PWAS beta	610	Increasing
Figure 4	a-d	F4_loess_curves	Age-grid LOESS fitted protein trajectories.	figure_source	figure9_metscore2_protein_loess_curves_source.tsv	1	ahcy	42.9	-0.183734	36924	30	ok	AHCY	0.0532313	7.31225e-31	2.11881e-30	30.1359	Positive PWAS beta	610	Increasing
Figure 4	a-d	F4_loess_curves	Age-grid LOESS fitted protein trajectories.	figure_source	figure9_metscore2_protein_loess_curves_source.tsv	1	ahcy	43.3833	-0.174194	36924	30	ok	AHCY	0.0532313	7.31225e-31	2.11881e-30	30.1359	Positive PWAS beta	610	Increasing
Figure 4	a-d	F4_loess_curves	Age-grid LOESS fitted protein trajectories.	figure_source	figure9_metscore2_protein_loess_curves_source.tsv	1	ahcy	43.8667	-0.164825	36924	30	ok	AHCY	0.0532313	7.31225e-31	2.11881e-30	30.1359	Positive PWAS beta	610	Increasing
Figure 4	a-d	F4_loess_curves	Age-grid LOESS fitted protein trajectories.	figure_source	figure9_metscore2_protein_loess_curves_source.tsv	1	ahcy	44.35	-0.155628	36924	30	ok	AHCY	0.0532313	7.31225e-31	2.11881e-30	30.1359	Positive PWAS beta	610	Increasing
Figure 4	a-d	F4_loess_curves	Age-grid LOESS fitted protein trajectories.	figure_source	figure9_metscore2_protein_loess_curves_source.tsv	1	ahcy	44.8333	-0.146606	36924	30	ok	AHCY	0.0532313	7.31225e-31	2.11881e-30	30.1359	Positive PWAS beta	610	Increasing
Figure 4	a-d	F4_loess_curves	Age-grid LOESS fitted protein trajectories.	figure_source	figure9_metscore2_protein_loess_curves_source.tsv	1	ahcy	45.3167	-0.137754	36924	30	ok	AHCY	0.0532313	7.31225e-31	2.11881e-30	30.1359	Positive PWAS beta	610	Increasing
Figure 4	a-d	F4_loess_curves	Age-grid LOESS fitted protein trajectories.	figure_source	figure9_metscore2_protein_loess_curves_source.tsv	1	ahcy	45.8	-0.12907	36924	30	ok	AHCY	0.0532313	7.31225e-31	2.11881e-30	30.1359	Positive PWAS beta	610	Increasing
Figure 4	a-d	F4_loess_curves	Age-grid LOESS fitted protein trajectories.	figure_source	figure9_metscore2_protein_loess_curves_source.tsv	1	ahcy	46.2833	-0.120547	36924	30	ok	AHCY	0.0532313	7.31225e-31	2.11881e-30	30.1359	Positive PWAS beta	610	Increasing
Figure 4	a-d	F4_loess_curves	Age-grid LOESS fitted protein trajectories.	figure_source	figure9_metscore2_protein_loess_curves_source.tsv	1	ahcy	46.7667	-0.112176	36924	30	ok	AHCY	0.0532313	7.31225e-31	2.11881e-30	30.1359	Positive PWAS beta	610	Increasing
Figure 4	a-d	F4_loess_curves	Age-grid LOESS fitted protein trajectories.	figure_source	figure9_metscore2_protein_loess_curves_source.tsv	1	ahcy	47.25	-0.103949	36924	30	ok	AHCY	0.0532313	7.31225e-31	2.11881e-30	30.1359	Positive PWAS beta	610	Increasing
Figure 4	a-d	F4_loess_curves	Age-grid LOESS fitted protein trajectories.	figure_source	figure9_metscore2_protein_loess_curves_source.tsv	1	ahcy	47.7333	-0.0958518	36924	30	ok	AHCY	0.0532313	7.31225e-31	2.11881e-30	30.1359	Positive PWAS beta	610	Increasing
Figure 4	a-d	F4_loess_curves	Age-grid LOESS fitted protein trajectories.	figure_source	figure9_metscore2_protein_loess_curves_source.tsv	1	ahcy	48.2167	-0.0878671	36924	30	ok	AHCY	0.0532313	7.31225e-31	2.11881e-30	30.1359	Positive PWAS beta	610	Increasing
Figure 4	a-d	F4_loess_curves	Age-grid LOESS fitted protein trajectories.	figure_source	figure9_metscore2_protein_loess_curves_source.tsv	1	ahcy	48.7	-0.0799731	36924	30	ok	AHCY	0.0532313	7.31225e-31	2.11881e-30	30.1359	Positive PWAS beta	610	Increasing
Figure 4	a-d	F4_loess_curves	Age-grid LOESS fitted protein trajectories.	figure_source	figure9_metscore2_protein_loess_curves_source.tsv	1	ahcy	49.1833	-0.0721447	36924	30	ok	AHCY	0.0532313	7.31225e-31	2.11881e-30	30.1359	Positive PWAS beta	610	Increasing
Figure 4	a-d	F4_loess_curves	Age-grid LOESS fitted protein trajectories.	figure_source	figure9_metscore2_protein_loess_curves_source.tsv	1	ahcy	49.6667	-0.0643412	36924	30	ok	AHCY	0.0532313	7.31225e-31	2.11881e-30	30.1359	Positive PWAS beta	610	Increasing
Figure 4	a-d	F4_loess_curves	Age-grid LOESS fitted protein trajectories.	figure_source	figure9_metscore2_protein_loess_curves_source.tsv	1	ahcy	50.15	-0.0565317	36924	30	ok	AHCY	0.0532313	7.31225e-31	2.11881e-30	30.1359	Positive PWAS beta	610	Increasing
Figure 4	a-d	F4_loess_curves	Age-grid LOESS fitted protein trajectories.	figure_source	figure9_metscore2_protein_loess_curves_source.tsv	1	ahcy	50.6333	-0.0487721	36924	30	ok	AHCY	0.0532313	7.31225e-31	2.11881e-30	30.1359	Positive PWAS beta	610	Increasing
Figure 4	a-d	F4_loess_curves	Age-grid LOESS fitted protein trajectories.	figure_source	figure9_metscore2_protein_loess_curves_source.tsv	1	ahcy	51.1167	-0.0412141	36924	30	ok	AHCY	0.0532313	7.31225e-31	2.11881e-30	30.1359	Positive PWAS beta	610	Increasing
Figure 4	a-d	F4_loess_curves	Age-grid LOESS fitted protein trajectories.	figure_source	figure9_metscore2_protein_loess_curves_source.tsv	1	ahcy	51.6	-0.0343731	36924	30	ok	AHCY	0.0532313	7.31225e-31	2.11881e-30	30.1359	Positive PWAS beta	610	Increasing
Figure 4	a-d	F4_loess_curves	Age-grid LOESS fitted protein trajectories.	figure_source	figure9_metscore2_protein_loess_curves_source.tsv	1	ahcy	52.0833	-0.0279663	36924	30	ok	AHCY	0.0532313	7.31225e-31	2.11881e-30	30.1359	Positive PWAS beta	610	Increasing
Figure 4	a-d	F4_loess_curves	Age-grid LOESS fitted protein trajectories.	figure_source	figure9_metscore2_protein_loess_curves_source.tsv	1	ahcy	52.5667	-0.0224528	36924	30	ok	AHCY	0.0532313	7.31225e-31	2.11881e-30	30.1359	Positive PWAS beta	610	Increasing
Figure 4	a-d	F4_loess_curves	Age-grid LOESS fitted protein trajectories.	figure_source	figure9_metscore2_protein_loess_curves_source.tsv	1	ahcy	53.05	-0.0174566	36924	30	ok	AHCY	0.0532313	7.31225e-31	2.11881e-30	30.1359	Positive PWAS beta	610	Increasing
Figure 4	a-d	F4_loess_curves	Age-grid LOESS fitted protein trajectories.	figure_source	figure9_metscore2_protein_loess_curves_source.tsv	1	ahcy	53.5333	-0.0124844	36924	30	ok	AHCY	0.0532313	7.31225e-31	2.11881e-30	30.1359	Positive PWAS beta	610	Increasing
Figure 4	a-d	F4_loess_curves	Age-grid LOESS fitted protein trajectories.	figure_source	figure9_metscore2_protein_loess_curves_source.tsv	1	ahcy	54.0167	-0.00874372	36924	30	ok	AHCY	0.0532313	7.31225e-31	2.11881e-30	30.1359	Positive PWAS beta	610	Increasing
Figure 4	a-d	F4_loess_curves	Age-grid LOESS fitted protein trajectories.	figure_source	figure9_metscore2_protein_loess_curves_source.tsv	1	ahcy	54.5	-0.00385177	36924	30	ok	AHCY	0.0532313	7.31225e-31	2.11881e-30	30.1359	Positive PWAS beta	610	Increasing
Figure 4	a-d	F4_loess_curves	Age-grid LOESS fitted protein trajectories.	figure_source	figure9_metscore2_protein_loess_curves_source.tsv	1	ahcy	54.9833	-0.00113105	36924	30	ok	AHCY	0.0532313	7.31225e-31	2.11881e-30	30.1359	Positive PWAS beta	610	Increasing
Figure 4	a-d	F4_loess_curves	Age-grid LOESS fitted protein trajectories.	figure_source	figure9_metscore2_protein_loess_curves_source.tsv	1	ahcy	55.4667	0.0032353	36924	30	ok	AHCY	0.0532313	7.31225e-31	2.11881e-30	30.1359	Positive PWAS beta	610	Increasing
Figure 4	a-d	F4_loess_curves	Age-grid LOESS fitted protein trajectories.	figure_source	figure9_metscore2_protein_loess_curves_source.tsv	1	ahcy	55.95	0.00534069	36924	30	ok	AHCY	0.0532313	7.31225e-31	2.11881e-30	30.1359	Positive PWAS beta	610	Increasing
Figure 4	a-d	F4_loess_curves	Age-grid LOESS fitted protein trajectories.	figure_source	figure9_metscore2_protein_loess_curves_source.tsv	1	ahcy	56.4333	0.00882202	36924	30	ok	AHCY	0.0532313	7.31225e-31	2.11881e-30	30.1359	Positive PWAS beta	610	Increasing
Figure 4	a-d	F4_loess_curves	Age-grid LOESS fitted protein trajectories.	figure_source	figure9_metscore2_protein_loess_curves_source.tsv	1	ahcy	56.9167	0.0107872	36924	30	ok	AHCY	0.0532313	7.31225e-31	2.11881e-30	30.1359	Positive PWAS beta	610	Increasing
Figure 4	a-d	F4_loess_curves	Age-grid LOESS fitted protein trajectories.	figure_source	figure9_metscore2_protein_loess_curves_source.tsv	1	ahcy	57.4	0.0136004	36924	30	ok	AHCY	0.0532313	7.31225e-31	2.11881e-30	30.1359	Positive PWAS beta	610	Increasing
Figure 4	a-d	F4_loess_curves	Age-grid LOESS fitted protein trajectories.	figure_source	figure9_metscore2_protein_loess_curves_source.tsv	1	ahcy	57.8833	0.0162481	36924	30	ok	AHCY	0.0532313	7.31225e-31	2.11881e-30	30.1359	Positive PWAS beta	610	Increasing
Figure 4	a-d	F4_loess_curves	Age-grid LOESS fitted protein trajectories.	figure_source	figure9_metscore2_protein_loess_curves_source.tsv	1	ahcy	58.3667	0.0190666	36924	30	ok	AHCY	0.0532313	7.31225e-31	2.11881e-30	30.1359	Positive PWAS beta	610	Increasing
Figure 4	a-d	F4_loess_curves	Age-grid LOESS fitted protein trajectories.	figure_source	figure9_metscore2_protein_loess_curves_source.tsv	1	ahcy	58.85	0.0228348	36924	30	ok	AHCY	0.0532313	7.31225e-31	2.11881e-30	30.1359	Positive PWAS beta	610	Increasing
Figure 4	a-d	F4_loess_curves	Age-grid LOESS fitted protein trajectories.	figure_source	figure9_metscore2_protein_loess_curves_source.tsv	1	ahcy	59.3333	0.0276964	36924	30	ok	AHCY	0.0532313	7.31225e-31	2.11881e-30	30.1359	Positive PWAS beta	610	Increasing
Figure 4	a-d	F4_loess_curves	Age-grid LOESS fitted protein trajectories.	figure_source	figure9_metscore2_protein_loess_curves_source.tsv	1	ahcy	59.8167	0.0327365	36924	30	ok	AHCY	0.0532313	7.31225e-31	2.11881e-30	30.1359	Positive PWAS beta	610	Increasing
Figure 4	a-d	F4_loess_curves	Age-grid LOESS fitted protein trajectories.	figure_source	figure9_metscore2_protein_loess_curves_source.tsv	1	ahcy	60.3	0.0377145	36924	30	ok	AHCY	0.0532313	7.31225e-31	2.11881e-30	30.1359	Positive PWAS beta	610	Increasing
Figure 4	a-d	F4_loess_curves	Age-grid LOESS fitted protein trajectories.	figure_source	figure9_metscore2_protein_loess_curves_source.tsv	1	ahcy	60.7833	0.0426017	36924	30	ok	AHCY	0.0532313	7.31225e-31	2.11881e-30	30.1359	Positive PWAS beta	610	Increasing
Figure 4	a-d	F4_loess_curves	Age-grid LOESS fitted protein trajectories.	figure_source	figure9_metscore2_protein_loess_curves_source.tsv	1	ahcy	61.2667	0.0474247	36924	30	ok	AHCY	0.0532313	7.31225e-31	2.11881e-30	30.1359	Positive PWAS beta	610	Increasing
Figure 4	a-d	F4_loess_curves	Age-grid LOESS fitted protein trajectories.	figure_source	figure9_metscore2_protein_loess_curves_source.tsv	1	ahcy	61.75	0.052219	36924	30	ok	AHCY	0.0532313	7.31225e-31	2.11881e-30	30.1359	Positive PWAS beta	610	Increasing
Figure 4	a-d	F4_loess_curves	Age-grid LOESS fitted protein trajectories.	figure_source	figure9_metscore2_protein_loess_curves_source.tsv	1	ahcy	62.2333	0.0570174	36924	30	ok	AHCY	0.0532313	7.31225e-31	2.11881e-30	30.1359	Positive PWAS beta	610	Increasing
Figure 4	a-d	F4_loess_curves	Age-grid LOESS fitted protein trajectories.	figure_source	figure9_metscore2_protein_loess_curves_source.tsv	1	ahcy	62.7167	0.0618457	36924	30	ok	AHCY	0.0532313	7.31225e-31	2.11881e-30	30.1359	Positive PWAS beta	610	Increasing
Figure 4	a-d	F4_loess_curves	Age-grid LOESS fitted protein trajectories.	figure_source	figure9_metscore2_protein_loess_curves_source.tsv	1	ahcy	63.2	0.0667234	36924	30	ok	AHCY	0.0532313	7.31225e-31	2.11881e-30	30.1359	Positive PWAS beta	610	Increasing
Figure 4	a-d	F4_loess_curves	Age-grid LOESS fitted protein trajectories.	figure_source	figure9_metscore2_protein_loess_curves_source.tsv	1	ahcy	63.6833	0.0716646	36924	30	ok	AHCY	0.0532313	7.31225e-31	2.11881e-30	30.1359	Positive PWAS beta	610	Increasing
Figure 4	a-d	F4_loess_curves	Age-grid LOESS fitted protein trajectories.	figure_source	figure9_metscore2_protein_loess_curves_source.tsv	1	ahcy	64.1667	0.0766794	36924	30	ok	AHCY	0.0532313	7.31225e-31	2.11881e-30	30.1359	Positive PWAS beta	610	Increasing
Figure 4	a-d	F4_loess_curves	Age-grid LOESS fitted protein trajectories.	figure_source	figure9_metscore2_protein_loess_curves_source.tsv	1	ahcy	64.65	0.0817739	36924	30	ok	AHCY	0.0532313	7.31225e-31	2.11881e-30	30.1359	Positive PWAS beta	610	Increasing
Figure 4	a-d	F4_loess_curves	Age-grid LOESS fitted protein trajectories.	figure_source	figure9_metscore2_protein_loess_curves_source.tsv	1	ahcy	65.1333	0.086951	36924	30	ok	AHCY	0.0532313	7.31225e-31	2.11881e-30	30.1359	Positive PWAS beta	610	Increasing
Figure 4	a-d	F4_loess_curves	Age-grid LOESS fitted protein trajectories.	figure_source	figure9_metscore2_protein_loess_curves_source.tsv	1	ahcy	65.6167	0.0922099	36924	30	ok	AHCY	0.0532313	7.31225e-31	2.11881e-30	30.1359	Positive PWAS beta	610	Increasing
Figure 4	a-d	F4_loess_curves	Age-grid LOESS fitted protein trajectories.	figure_source	figure9_metscore2_protein_loess_curves_source.tsv	1	ahcy	66.1	0.0975469	36924	30	ok	AHCY	0.0532313	7.31225e-31	2.11881e-30	30.1359	Positive PWAS beta	610	Increasing
Figure 4	a-d	F4_loess_curves	Age-grid LOESS fitted protein trajectories.	figure_source	figure9_metscore2_protein_loess_curves_source.tsv	1	ahcy	66.5833	0.102955	36924	30	ok	AHCY	0.0532313	7.31225e-31	2.11881e-30	30.1359	Positive PWAS beta	610	Increasing
Figure 4	a-d	F4_loess_curves	Age-grid LOESS fitted protein trajectories.	figure_source	figure9_metscore2_protein_loess_curves_source.tsv	1	ahcy	67.0667	0.108425	36924	30	ok	AHCY	0.0532313	7.31225e-31	2.11881e-30	30.1359	Positive PWAS beta	610	Increasing
Figure 4	a-d	F4_loess_curves	Age-grid LOESS fitted protein trajectories.	figure_source	figure9_metscore2_protein_loess_curves_source.tsv	1	ahcy	67.55	0.113945	36924	30	ok	AHCY	0.0532313	7.31225e-31	2.11881e-30	30.1359	Positive PWAS beta	610	Increasing
Figure 4	a-d	F4_loess_curves	Age-grid LOESS fitted protein trajectories.	figure_source	figure9_metscore2_protein_loess_curves_source.tsv	1	ahcy	68.0333	0.119503	36924	30	ok	AHCY	0.0532313	7.31225e-31	2.11881e-30	30.1359	Positive PWAS beta	610	Increasing
Figure 4	a-d	F4_loess_curves	Age-grid LOESS fitted protein trajectories.	figure_source	figure9_metscore2_protein_loess_curves_source.tsv	1	ahcy	68.5167	0.125087	36924	30	ok	AHCY	0.0532313	7.31225e-31	2.11881e-30	30.1359	Positive PWAS beta	610	Increasing
Figure 4	a-d	F4_loess_curves	Age-grid LOESS fitted protein trajectories.	figure_source	figure9_metscore2_protein_loess_curves_source.tsv	1	ahcy	69	0.130688	36924	30	ok	AHCY	0.0532313	7.31225e-31	2.11881e-30	30.1359	Positive PWAS beta	610	Increasing
Figure 4	a-d	F4_loess_curves	Age-grid LOESS fitted protein trajectories.	figure_source	figure9_metscore2_protein_loess_curves_source.tsv	1	ahnak	40	-0.429043	31427	30	ok	AHNAK	0.118507	1.74868e-129	1.14806e-128	128.757	Positive PWAS beta	610	Increasing
Figure 4	a-d	F4_loess_curves	Age-grid LOESS fitted protein trajectories.	figure_source	figure9_metscore2_protein_loess_curves_source.tsv	1	ahnak	40.4833	-0.426083	31427	30	ok	AHNAK	0.118507	1.74868e-129	1.14806e-128	128.757	Positive PWAS beta	610	Increasing
Figure 4	a-d	F4_loess_curves	Age-grid LOESS fitted protein trajectories.	figure_source	figure9_metscore2_protein_loess_curves_source.tsv	1	ahnak	40.9667	-0.422335	31427	30	ok	AHNAK	0.118507	1.74868e-129	1.14806e-128	128.757	Positive PWAS beta	610	Increasing
Figure 4	a-d	F4_loess_curves	Age-grid LOESS fitted protein trajectories.	figure_source	figure9_metscore2_protein_loess_curves_source.tsv	1	ahnak	41.45	-0.417808	31427	30	ok	AHNAK	0.118507	1.74868e-129	1.14806e-128	128.757	Positive PWAS beta	610	Increasing
Figure 4	a-d	F4_loess_curves	Age-grid LOESS fitted protein trajectories.	figure_source	figure9_metscore2_protein_loess_curves_source.tsv	1	ahnak	41.9333	-0.412506	31427	30	ok	AHNAK	0.118507	1.74868e-129	1.14806e-128	128.757	Positive PWAS beta	610	Increasing
Figure 4	a-d	F4_loess_curves	Age-grid LOESS fitted protein trajectories.	figure_source	figure9_metscore2_protein_loess_curves_source.tsv	1	ahnak	42.4167	-0.406433	31427	30	ok	AHNAK	0.118507	1.74868e-129	1.14806e-128	128.757	Positive PWAS beta	610	Increasing
Figure 4	a-d	F4_loess_curves	Age-grid LOESS fitted protein trajectories.	figure_source	figure9_metscore2_protein_loess_curves_source.tsv	1	ahnak	42.9	-0.399593	31427	30	ok	AHNAK	0.118507	1.74868e-129	1.14806e-128	128.757	Positive PWAS beta	610	Increasing
Figure 4	a-d	F4_loess_curves	Age-grid LOESS fitted protein trajectories.	figure_source	figure9_metscore2_protein_loess_curves_source.tsv	1	ahnak	43.3833	-0.391989	31427	30	ok	AHNAK	0.118507	1.74868e-129	1.14806e-128	128.757	Positive PWAS beta	610	Increasing
Figure 4	a-d	F4_loess_curves	Age-grid LOESS fitted protein trajectories.	figure_source	figure9_metscore2_protein_loess_curves_source.tsv	1	ahnak	43.8667	-0.383624	31427	30	ok	AHNAK	0.118507	1.74868e-129	1.14806e-128	128.757	Positive PWAS beta	610	Increasing
Figure 4	a-d	F4_loess_curves	Age-grid LOESS fitted protein trajectories.	figure_source	figure9_metscore2_protein_loess_curves_source.tsv	1	ahnak	44.35	-0.374499	31427	30	ok	AHNAK	0.118507	1.74868e-129	1.14806e-128	128.757	Positive PWAS beta	610	Increasing
Figure 4	a-d	F4_loess_curves	Age-grid LOESS fitted protein trajectories.	figure_source	figure9_metscore2_protein_loess_curves_source.tsv	1	ahnak	44.8333	-0.364619	31427	30	ok	AHNAK	0.118507	1.74868e-129	1.14806e-128	128.757	Positive PWAS beta	610	Increasing
Figure 4	a-d	F4_loess_curves	Age-grid LOESS fitted protein trajectories.	figure_source	figure9_metscore2_protein_loess_curves_source.tsv	1	ahnak	45.3167	-0.353995	31427	30	ok	AHNAK	0.118507	1.74868e-129	1.14806e-128	128.757	Positive PWAS beta	610	Increasing
Figure 4	a-d	F4_loess_curves	Age-grid LOESS fitted protein trajectories.	figure_source	figure9_metscore2_protein_loess_curves_source.tsv	1	ahnak	45.8	-0.342633	31427	30	ok	AHNAK	0.118507	1.74868e-129	1.14806e-128	128.757	Positive PWAS beta	610	Increasing
Figure 4	a-d	F4_loess_curves	Age-grid LOESS fitted protein trajectories.	figure_source	figure9_metscore2_protein_loess_curves_source.tsv	1	ahnak	46.2833	-0.33054	31427	30	ok	AHNAK	0.118507	1.74868e-129	1.14806e-128	128.757	Positive PWAS beta	610	Increasing
Figure 4	a-d	F4_loess_curves	Age-grid LOESS fitted protein trajectories.	figure_source	figure9_metscore2_protein_loess_curves_source.tsv	1	ahnak	46.7667	-0.317721	31427	30	ok	AHNAK	0.118507	1.74868e-129	1.14806e-128	128.757	Positive PWAS beta	610	Increasing
Figure 4	a-d	F4_loess_curves	Age-grid LOESS fitted protein trajectories.	figure_source	figure9_metscore2_protein_loess_curves_source.tsv	1	ahnak	47.25	-0.304183	31427	30	ok	AHNAK	0.118507	1.74868e-129	1.14806e-128	128.757	Positive PWAS beta	610	Increasing
Figure 4	a-d	F4_loess_curves	Age-grid LOESS fitted protein trajectories.	figure_source	figure9_metscore2_protein_loess_curves_source.tsv	1	ahnak	47.7333	-0.289931	31427	30	ok	AHNAK	0.118507	1.74868e-129	1.14806e-128	128.757	Positive PWAS beta	610	Increasing
Figure 4	a-d	F4_loess_curves	Age-grid LOESS fitted protein trajectories.	figure_source	figure9_metscore2_protein_loess_curves_source.tsv	1	ahnak	48.2167	-0.274967	31427	30	ok	AHNAK	0.118507	1.74868e-129	1.14806e-128	128.757	Positive PWAS beta	610	Increasing
Figure 4	a-d	F4_loess_curves	Age-grid LOESS fitted protein trajectories.	figure_source	figure9_metscore2_protein_loess_curves_source.tsv	1	ahnak	48.7	-0.259288	31427	30	ok	AHNAK	0.118507	1.74868e-129	1.14806e-128	128.757	Positive PWAS beta	610	Increasing
Figure 4	a-d	F4_loess_curves	Age-grid LOESS fitted protein trajectories.	figure_source	figure9_metscore2_protein_loess_curves_source.tsv	1	ahnak	49.1833	-0.242873	31427	30	ok	AHNAK	0.118507	1.74868e-129	1.14806e-128	128.757	Positive PWAS beta	610	Increasing
Figure 4	a-d	F4_loess_curves	Age-grid LOESS fitted protein trajectories.	figure_source	figure9_metscore2_protein_loess_curves_source.tsv	1	ahnak	49.6667	-0.225696	31427	30	ok	AHNAK	0.118507	1.74868e-129	1.14806e-128	128.757	Positive PWAS beta	610	Increasing
Figure 4	a-d	F4_loess_curves	Age-grid LOESS fitted protein trajectories.	figure_source	figure9_metscore2_protein_loess_curves_source.tsv	1	ahnak	50.15	-0.20774	31427	30	ok	AHNAK	0.118507	1.74868e-129	1.14806e-128	128.757	Positive PWAS beta	610	Increasing
Figure 4	a-d	F4_loess_curves	Age-grid LOESS fitted protein trajectories.	figure_source	figure9_metscore2_protein_loess_curves_source.tsv	1	ahnak	50.6333	-0.188042	31427	30	ok	AHNAK	0.118507	1.74868e-129	1.14806e-128	128.757	Positive PWAS beta	610	Increasing
Figure 4	a-d	F4_loess_curves	Age-grid LOESS fitted protein trajectories.	figure_source	figure9_metscore2_protein_loess_curves_source.tsv	1	ahnak	51.1167	-0.16658	31427	30	ok	AHNAK	0.118507	1.74868e-129	1.14806e-128	128.757	Positive PWAS beta	610	Increasing
Figure 4	a-d	F4_loess_curves	Age-grid LOESS fitted protein trajectories.	figure_source	figure9_metscore2_protein_loess_curves_source.tsv	1	ahnak	51.6	-0.146122	31427	30	ok	AHNAK	0.118507	1.74868e-129	1.14806e-128	128.757	Positive PWAS beta	610	Increasing
Figure 4	a-d	F4_loess_curves	Age-grid LOESS fitted protein trajectories.	figure_source	figure9_metscore2_protein_loess_curves_source.tsv	1	ahnak	52.0833	-0.125277	31427	30	ok	AHNAK	0.118507	1.74868e-129	1.14806e-128	128.757	Positive PWAS beta	610	Increasing
Figure 4	a-d	F4_loess_curves	Age-grid LOESS fitted protein trajectories.	figure_source	figure9_metscore2_protein_loess_curves_source.tsv	1	ahnak	52.5667	-0.104619	31427	30	ok	AHNAK	0.118507	1.74868e-129	1.14806e-128	128.757	Positive PWAS beta	610	Increasing
Figure 4	a-d	F4_loess_curves	Age-grid LOESS fitted protein trajectories.	figure_source	figure9_metscore2_protein_loess_curves_source.tsv	1	ahnak	53.05	-0.0849004	31427	30	ok	AHNAK	0.118507	1.74868e-129	1.14806e-128	128.757	Positive PWAS beta	610	Increasing
Figure 4	a-d	F4_loess_curves	Age-grid LOESS fitted protein trajectories.	figure_source	figure9_metscore2_protein_loess_curves_source.tsv	1	ahnak	53.5333	-0.0646523	31427	30	ok	AHNAK	0.118507	1.74868e-129	1.14806e-128	128.757	Positive PWAS beta	610	Increasing
Figure 4	a-d	F4_loess_curves	Age-grid LOESS fitted protein trajectories.	figure_source	figure9_metscore2_protein_loess_curves_source.tsv	1	ahnak	54.0167	-0.0462726	31427	30	ok	AHNAK	0.118507	1.74868e-129	1.14806e-128	128.757	Positive PWAS beta	610	Increasing
Figure 4	a-d	F4_loess_curves	Age-grid LOESS fitted protein trajectories.	figure_source	figure9_metscore2_protein_loess_curves_source.tsv	1	ahnak	54.5	-0.0273539	31427	30	ok	AHNAK	0.118507	1.74868e-129	1.14806e-128	128.757	Positive PWAS beta	610	Increasing
Figure 4	a-d	F4_loess_curves	Age-grid LOESS fitted protein trajectories.	figure_source	figure9_metscore2_protein_loess_curves_source.tsv	1	ahnak	54.9833	-0.0107088	31427	30	ok	AHNAK	0.118507	1.74868e-129	1.14806e-128	128.757	Positive PWAS beta	610	Increasing
Figure 4	a-d	F4_loess_curves	Age-grid LOESS fitted protein trajectories.	figure_source	figure9_metscore2_protein_loess_curves_source.tsv	1	ahnak	55.4667	0.00635263	31427	30	ok	AHNAK	0.118507	1.74868e-129	1.14806e-128	128.757	Positive PWAS beta	610	Increasing
Figure 4	a-d	F4_loess_curves	Age-grid LOESS fitted protein trajectories.	figure_source	figure9_metscore2_protein_loess_curves_source.tsv	1	ahnak	55.95	0.020338	31427	30	ok	AHNAK	0.118507	1.74868e-129	1.14806e-128	128.757	Positive PWAS beta	610	Increasing
Figure 4	a-d	F4_loess_curves	Age-grid LOESS fitted protein trajectories.	figure_source	figure9_metscore2_protein_loess_curves_source.tsv	1	ahnak	56.4333	0.0348673	31427	30	ok	AHNAK	0.118507	1.74868e-129	1.14806e-128	128.757	Positive PWAS beta	610	Increasing
Figure 4	a-d	F4_loess_curves	Age-grid LOESS fitted protein trajectories.	figure_source	figure9_metscore2_protein_loess_curves_source.tsv	1	ahnak	56.9167	0.0463593	31427	30	ok	AHNAK	0.118507	1.74868e-129	1.14806e-128	128.757	Positive PWAS beta	610	Increasing
Figure 4	a-d	F4_loess_curves	Age-grid LOESS fitted protein trajectories.	figure_source	figure9_metscore2_protein_loess_curves_source.tsv	1	ahnak	57.4	0.0583983	31427	30	ok	AHNAK	0.118507	1.74868e-129	1.14806e-128	128.757	Positive PWAS beta	610	Increasing
Figure 4	a-d	F4_loess_curves	Age-grid LOESS fitted protein trajectories.	figure_source	figure9_metscore2_protein_loess_curves_source.tsv	1	ahnak	57.8833	0.0681319	31427	30	ok	AHNAK	0.118507	1.74868e-129	1.14806e-128	128.757	Positive PWAS beta	610	Increasing
Figure 4	a-d	F4_loess_curves	Age-grid LOESS fitted protein trajectories.	figure_source	figure9_metscore2_protein_loess_curves_source.tsv	1	ahnak	58.3667	0.0783809	31427	30	ok	AHNAK	0.118507	1.74868e-129	1.14806e-128	128.757	Positive PWAS beta	610	Increasing
Figure 4	a-d	F4_loess_curves	Age-grid LOESS fitted protein trajectories.	figure_source	figure9_metscore2_protein_loess_curves_source.tsv	1	ahnak	58.85	0.0872992	31427	30	ok	AHNAK	0.118507	1.74868e-129	1.14806e-128	128.757	Positive PWAS beta	610	Increasing
Figure 4	a-d	F4_loess_curves	Age-grid LOESS fitted protein trajectories.	figure_source	figure9_metscore2_protein_loess_curves_source.tsv	1	ahnak	59.3333	0.0960228	31427	30	ok	AHNAK	0.118507	1.74868e-129	1.14806e-128	128.757	Positive PWAS beta	610	Increasing
Figure 4	a-d	F4_loess_curves	Age-grid LOESS fitted protein trajectories.	figure_source	figure9_metscore2_protein_loess_curves_source.tsv	1	ahnak	59.8167	0.105287	31427	30	ok	AHNAK	0.118507	1.74868e-129	1.14806e-128	128.757	Positive PWAS beta	610	Increasing
Figure 4	a-d	F4_loess_curves	Age-grid LOESS fitted protein trajectories.	figure_source	figure9_metscore2_protein_loess_curves_source.tsv	1	ahnak	60.3	0.114917	31427	30	ok	AHNAK	0.118507	1.74868e-129	1.14806e-128	128.757	Positive PWAS beta	610	Increasing
Figure 4	a-d	F4_loess_curves	Age-grid LOESS fitted protein trajectories.	figure_source	figure9_metscore2_protein_loess_curves_source.tsv	1	ahnak	60.7833	0.124717	31427	30	ok	AHNAK	0.118507	1.74868e-129	1.14806e-128	128.757	Positive PWAS beta	610	Increasing
Figure 4	a-d	F4_loess_curves	Age-grid LOESS fitted protein trajectories.	figure_source	figure9_metscore2_protein_loess_curves_source.tsv	1	ahnak	61.2667	0.134559	31427	30	ok	AHNAK	0.118507	1.74868e-129	1.14806e-128	128.757	Positive PWAS beta	610	Increasing
Figure 4	a-d	F4_loess_curves	Age-grid LOESS fitted protein trajectories.	figure_source	figure9_metscore2_protein_loess_curves_source.tsv	1	ahnak	61.75	0.144371	31427	30	ok	AHNAK	0.118507	1.74868e-129	1.14806e-128	128.757	Positive PWAS beta	610	Increasing
Figure 4	a-d	F4_loess_curves	Age-grid LOESS fitted protein trajectories.	figure_source	figure9_metscore2_protein_loess_curves_source.tsv	1	ahnak	62.2333	0.154109	31427	30	ok	AHNAK	0.118507	1.74868e-129	1.14806e-128	128.757	Positive PWAS beta	610	Increasing
Figure 4	a-d	F4_loess_curves	Age-grid LOESS fitted protein trajectories.	figure_source	figure9_metscore2_protein_loess_curves_source.tsv	1	ahnak	62.7167	0.163753	31427	30	ok	AHNAK	0.118507	1.74868e-129	1.14806e-128	128.757	Positive PWAS beta	610	Increasing
Figure 4	a-d	F4_loess_curves	Age-grid LOESS fitted protein trajectories.	figure_source	figure9_metscore2_protein_loess_curves_source.tsv	1	ahnak	63.2	0.173298	31427	30	ok	AHNAK	0.118507	1.74868e-129	1.14806e-128	128.757	Positive PWAS beta	610	Increasing
Figure 4	a-d	F4_loess_curves	Age-grid LOESS fitted protein trajectories.	figure_source	figure9_metscore2_protein_loess_curves_source.tsv	1	ahnak	63.6833	0.182747	31427	30	ok	AHNAK	0.118507	1.74868e-129	1.14806e-128	128.757	Positive PWAS beta	610	Increasing
Figure 4	a-d	F4_loess_curves	Age-grid LOESS fitted protein trajectories.	figure_source	figure9_metscore2_protein_loess_curves_source.tsv	1	ahnak	64.1667	0.19211	31427	30	ok	AHNAK	0.118507	1.74868e-129	1.14806e-128	128.757	Positive PWAS beta	610	Increasing
Figure 4	a-d	F4_loess_curves	Age-grid LOESS fitted protein trajectories.	figure_source	figure9_metscore2_protein_loess_curves_source.tsv	1	ahnak	64.65	0.201401	31427	30	ok	AHNAK	0.118507	1.74868e-129	1.14806e-128	128.757	Positive PWAS beta	610	Increasing
Figure 4	a-d	F4_loess_curves	Age-grid LOESS fitted protein trajectories.	figure_source	figure9_metscore2_protein_loess_curves_source.tsv	1	ahnak	65.1333	0.210636	31427	30	ok	AHNAK	0.118507	1.74868e-129	1.14806e-128	128.757	Positive PWAS beta	610	Increasing
Figure 4	a-d	F4_loess_curves	Age-grid LOESS fitted protein trajectories.	figure_source	figure9_metscore2_protein_loess_curves_source.tsv	1	ahnak	65.6167	0.219832	31427	30	ok	AHNAK	0.118507	1.74868e-129	1.14806e-128	128.757	Positive PWAS beta	610	Increasing
Figure 4	a-d	F4_loess_curves	Age-grid LOESS fitted protein trajectories.	figure_source	figure9_metscore2_protein_loess_curves_source.tsv	1	ahnak	66.1	0.229	31427	30	ok	AHNAK	0.118507	1.74868e-129	1.14806e-128	128.757	Positive PWAS beta	610	Increasing
Figure 4	a-d	F4_loess_curves	Age-grid LOESS fitted protein trajectories.	figure_source	figure9_metscore2_protein_loess_curves_source.tsv	1	ahnak	66.5833	0.238153	31427	30	ok	AHNAK	0.118507	1.74868e-129	1.14806e-128	128.757	Positive PWAS beta	610	Increasing
Figure 4	a-d	F4_loess_curves	Age-grid LOESS fitted protein trajectories.	figure_source	figure9_metscore2_protein_loess_curves_source.tsv	1	ahnak	67.0667	0.247303	31427	30	ok	AHNAK	0.118507	1.74868e-129	1.14806e-128	128.757	Positive PWAS beta	610	Increasing
Figure 4	a-d	F4_loess_curves	Age-grid LOESS fitted protein trajectories.	figure_source	figure9_metscore2_protein_loess_curves_source.tsv	1	ahnak	67.55	0.256459	31427	30	ok	AHNAK	0.118507	1.74868e-129	1.14806e-128	128.757	Positive PWAS beta	610	Increasing
Figure 4	a-d	F4_loess_curves	Age-grid LOESS fitted protein trajectories.	figure_source	figure9_metscore2_protein_loess_curves_source.tsv	1	ahnak	68.0333	0.265629	31427	30	ok	AHNAK	0.118507	1.74868e-129	1.14806e-128	128.757	Positive PWAS beta	610	Increasing
Figure 4	a-d	F4_loess_curves	Age-grid LOESS fitted protein trajectories.	figure_source	figure9_metscore2_protein_loess_curves_source.tsv	1	ahnak	68.5167	0.274819	31427	30	ok	AHNAK	0.118507	1.74868e-129	1.14806e-128	128.757	Positive PWAS beta	610	Increasing
Figure 4	a-d	F4_loess_curves	Age-grid LOESS fitted protein trajectories.	figure_source	figure9_metscore2_protein_loess_curves_source.tsv	1	ahnak	69	0.284035	31427	30	ok	AHNAK	0.118507	1.74868e-129	1.14806e-128	128.757	Positive PWAS beta	610	Increasing
Figure 4	a-d	F4_loess_curves	Age-grid LOESS fitted protein trajectories.	figure_source	figure9_metscore2_protein_loess_curves_source.tsv	1	aif1	40	-0.101681	36023	30	ok	AIF1	0.0268375	4.89367e-09	9.75721e-09	8.31037	Positive PWAS beta	610	Increasing
Figure 4	a-d	F4_loess_curves	Age-grid LOESS fitted protein trajectories.	figure_source	figure9_metscore2_protein_loess_curves_source.tsv	1	aif1	40.4833	-0.0973453	36023	30	ok	AIF1	0.0268375	4.89367e-09	9.75721e-09	8.31037	Positive PWAS beta	610	Increasing
Figure 4	a-d	F4_loess_curves	Age-grid LOESS fitted protein trajectories.	figure_source	figure9_metscore2_protein_loess_curves_source.tsv	1	aif1	40.9667	-0.0929797	36023	30	ok	AIF1	0.0268375	4.89367e-09	9.75721e-09	8.31037	Positive PWAS beta	610	Increasing
Figure 4	a-d	F4_loess_curves	Age-grid LOESS fitted protein trajectories.	figure_source	figure9_metscore2_protein_loess_curves_source.tsv	1	aif1	41.45	-0.0885834	36023	30	ok	AIF1	0.0268375	4.89367e-09	9.75721e-09	8.31037	Positive PWAS beta	610	Increasing
Figure 4	a-d	F4_loess_curves	Age-grid LOESS fitted protein trajectories.	figure_source	figure9_metscore2_protein_loess_curves_source.tsv	1	aif1	41.9333	-0.0841594	36023	30	ok	AIF1	0.0268375	4.89367e-09	9.75721e-09	8.31037	Positive PWAS beta	610	Increasing
Figure 4	a-d	F4_loess_curves	Age-grid LOESS fitted protein trajectories.	figure_source	figure9_metscore2_protein_loess_curves_source.tsv	1	aif1	42.4167	-0.0797132	36023	30	ok	AIF1	0.0268375	4.89367e-09	9.75721e-09	8.31037	Positive PWAS beta	610	Increasing
Figure 4	a-d	F4_loess_curves	Age-grid LOESS fitted protein trajectories.	figure_source	figure9_metscore2_protein_loess_curves_source.tsv	1	aif1	42.9	-0.075255	36023	30	ok	AIF1	0.0268375	4.89367e-09	9.75721e-09	8.31037	Positive PWAS beta	610	Increasing
Figure 4	a-d	F4_loess_curves	Age-grid LOESS fitted protein trajectories.	figure_source	figure9_metscore2_protein_loess_curves_source.tsv	1	aif1	43.3833	-0.0707965	36023	30	ok	AIF1	0.0268375	4.89367e-09	9.75721e-09	8.31037	Positive PWAS beta	610	Increasing
Figure 4	a-d	F4_loess_curves	Age-grid LOESS fitted protein trajectories.	figure_source	figure9_metscore2_protein_loess_curves_source.tsv	1	aif1	43.8667	-0.0663471	36023	30	ok	AIF1	0.0268375	4.89367e-09	9.75721e-09	8.31037	Positive PWAS beta	610	Increasing
Figure 4	a-d	F4_loess_curves	Age-grid LOESS fitted protein trajectories.	figure_source	figure9_metscore2_protein_loess_curves_source.tsv	1	aif1	44.35	-0.0619147	36023	30	ok	AIF1	0.0268375	4.89367e-09	9.75721e-09	8.31037	Positive PWAS beta	610	Increasing
Figure 4	a-d	F4_loess_curves	Age-grid LOESS fitted protein trajectories.	figure_source	figure9_metscore2_protein_loess_curves_source.tsv	1	aif1	44.8333	-0.0575037	36023	30	ok	AIF1	0.0268375	4.89367e-09	9.75721e-09	8.31037	Positive PWAS beta	610	Increasing
Figure 4	a-d	F4_loess_curves	Age-grid LOESS fitted protein trajectories.	figure_source	figure9_metscore2_protein_loess_curves_source.tsv	1	aif1	45.3167	-0.0531155	36023	30	ok	AIF1	0.0268375	4.89367e-09	9.75721e-09	8.31037	Positive PWAS beta	610	Increasing
Figure 4	a-d	F4_loess_curves	Age-grid LOESS fitted protein trajectories.	figure_source	figure9_metscore2_protein_loess_curves_source.tsv	1	aif1	45.8	-0.0487479	36023	30	ok	AIF1	0.0268375	4.89367e-09	9.75721e-09	8.31037	Positive PWAS beta	610	Increasing
Figure 4	a-d	F4_loess_curves	Age-grid LOESS fitted protein trajectories.	figure_source	figure9_metscore2_protein_loess_curves_source.tsv	1	aif1	46.2833	-0.0443951	36023	30	ok	AIF1	0.0268375	4.89367e-09	9.75721e-09	8.31037	Positive PWAS beta	610	Increasing
Figure 4	a-d	F4_loess_curves	Age-grid LOESS fitted protein trajectories.	figure_source	figure9_metscore2_protein_loess_curves_source.tsv	1	aif1	46.7667	-0.0400493	36023	30	ok	AIF1	0.0268375	4.89367e-09	9.75721e-09	8.31037	Positive PWAS beta	610	Increasing
Figure 4	a-d	F4_loess_curves	Age-grid LOESS fitted protein trajectories.	figure_source	figure9_metscore2_protein_loess_curves_source.tsv	1	aif1	47.25	-0.0357006	36023	30	ok	AIF1	0.0268375	4.89367e-09	9.75721e-09	8.31037	Positive PWAS beta	610	Increasing
Figure 4	a-d	F4_loess_curves	Age-grid LOESS fitted protein trajectories.	figure_source	figure9_metscore2_protein_loess_curves_source.tsv	1	aif1	47.7333	-0.0313341	36023	30	ok	AIF1	0.0268375	4.89367e-09	9.75721e-09	8.31037	Positive PWAS beta	610	Increasing
Figure 4	a-d	F4_loess_curves	Age-grid LOESS fitted protein trajectories.	figure_source	figure9_metscore2_protein_loess_curves_source.tsv	1	aif1	48.2167	-0.0269264	36023	30	ok	AIF1	0.0268375	4.89367e-09	9.75721e-09	8.31037	Positive PWAS beta	610	Increasing
Figure 4	a-d	F4_loess_curves	Age-grid LOESS fitted protein trajectories.	figure_source	figure9_metscore2_protein_loess_curves_source.tsv	1	aif1	48.7	-0.0224422	36023	30	ok	AIF1	0.0268375	4.89367e-09	9.75721e-09	8.31037	Positive PWAS beta	610	Increasing
Figure 4	a-d	F4_loess_curves	Age-grid LOESS fitted protein trajectories.	figure_source	figure9_metscore2_protein_loess_curves_source.tsv	1	aif1	49.1833	-0.017829	36023	30	ok	AIF1	0.0268375	4.89367e-09	9.75721e-09	8.31037	Positive PWAS beta	610	Increasing
Figure 4	a-d	F4_loess_curves	Age-grid LOESS fitted protein trajectories.	figure_source	figure9_metscore2_protein_loess_curves_source.tsv	1	aif1	49.6667	-0.013008	36023	30	ok	AIF1	0.0268375	4.89367e-09	9.75721e-09	8.31037	Positive PWAS beta	610	Increasing
Figure 4	a-d	F4_loess_curves	Age-grid LOESS fitted protein trajectories.	figure_source	figure9_metscore2_protein_loess_curves_source.tsv	1	aif1	50.15	-0.00793172	36023	30	ok	AIF1	0.0268375	4.89367e-09	9.75721e-09	8.31037	Positive PWAS beta	610	Increasing
Figure 4	a-d	F4_loess_curves	Age-grid LOESS fitted protein trajectories.	figure_source	figure9_metscore2_protein_loess_curves_source.tsv	1	aif1	50.6333	-0.00282293	36023	30	ok	AIF1	0.0268375	4.89367e-09	9.75721e-09	8.31037	Positive PWAS beta	610	Increasing
Figure 4	a-d	F4_loess_curves	Age-grid LOESS fitted protein trajectories.	figure_source	figure9_metscore2_protein_loess_curves_source.tsv	1	aif1	51.1167	0.00196107	36023	30	ok	AIF1	0.0268375	4.89367e-09	9.75721e-09	8.31037	Positive PWAS beta	610	Increasing
Figure 4	a-d	F4_loess_curves	Age-grid LOESS fitted protein trajectories.	figure_source	figure9_metscore2_protein_loess_curves_source.tsv	1	aif1	51.6	0.00606846	36023	30	ok	AIF1	0.0268375	4.89367e-09	9.75721e-09	8.31037	Positive PWAS beta	610	Increasing
Figure 4	a-d	F4_loess_curves	Age-grid LOESS fitted protein trajectories.	figure_source	figure9_metscore2_protein_loess_curves_source.tsv	1	aif1	52.0833	0.00968988	36023	30	ok	AIF1	0.0268375	4.89367e-09	9.75721e-09	8.31037	Positive PWAS beta	610	Increasing
Figure 4	a-d	F4_loess_curves	Age-grid LOESS fitted protein trajectories.	figure_source	figure9_metscore2_protein_loess_curves_source.tsv	1	aif1	52.5667	0.0125834	36023	30	ok	AIF1	0.0268375	4.89367e-09	9.75721e-09	8.31037	Positive PWAS beta	610	Increasing
Figure 4	a-d	F4_loess_curves	Age-grid LOESS fitted protein trajectories.	figure_source	figure9_metscore2_protein_loess_curves_source.tsv	1	aif1	53.05	0.0148554	36023	30	ok	AIF1	0.0268375	4.89367e-09	9.75721e-09	8.31037	Positive PWAS beta	610	Increasing
Figure 4	a-d	F4_loess_curves	Age-grid LOESS fitted protein trajectories.	figure_source	figure9_metscore2_protein_loess_curves_source.tsv	1	aif1	53.5333	0.0171602	36023	30	ok	AIF1	0.0268375	4.89367e-09	9.75721e-09	8.31037	Positive PWAS beta	610	Increasing
Figure 4	a-d	F4_loess_curves	Age-grid LOESS fitted protein trajectories.	figure_source	figure9_metscore2_protein_loess_curves_source.tsv	1	aif1	54.0167	0.0182033	36023	30	ok	AIF1	0.0268375	4.89367e-09	9.75721e-09	8.31037	Positive PWAS beta	610	Increasing
Figure 4	a-d	F4_loess_curves	Age-grid LOESS fitted protein trajectories.	figure_source	figure9_metscore2_protein_loess_curves_source.tsv	1	aif1	54.5	0.0203236	36023	30	ok	AIF1	0.0268375	4.89367e-09	9.75721e-09	8.31037	Positive PWAS beta	610	Increasing
Figure 4	a-d	F4_loess_curves	Age-grid LOESS fitted protein trajectories.	figure_source	figure9_metscore2_protein_loess_curves_source.tsv	1	aif1	54.9833	0.0201044	36023	30	ok	AIF1	0.0268375	4.89367e-09	9.75721e-09	8.31037	Positive PWAS beta	610	Increasing
Figure 4	a-d	F4_loess_curves	Age-grid LOESS fitted protein trajectories.	figure_source	figure9_metscore2_protein_loess_curves_source.tsv	1	aif1	55.4667	0.0213986	36023	30	ok	AIF1	0.0268375	4.89367e-09	9.75721e-09	8.31037	Positive PWAS beta	610	Increasing
Figure 4	a-d	F4_loess_curves	Age-grid LOESS fitted protein trajectories.	figure_source	figure9_metscore2_protein_loess_curves_source.tsv	1	aif1	55.95	0.0198646	36023	30	ok	AIF1	0.0268375	4.89367e-09	9.75721e-09	8.31037	Positive PWAS beta	610	Increasing
Figure 4	a-d	F4_loess_curves	Age-grid LOESS fitted protein trajectories.	figure_source	figure9_metscore2_protein_loess_curves_source.tsv	1	aif1	56.4333	0.0196286	36023	30	ok	AIF1	0.0268375	4.89367e-09	9.75721e-09	8.31037	Positive PWAS beta	610	Increasing
Figure 4	a-d	F4_loess_curves	Age-grid LOESS fitted protein trajectories.	figure_source	figure9_metscore2_protein_loess_curves_source.tsv	1	aif1	56.9167	0.0174654	36023	30	ok	AIF1	0.0268375	4.89367e-09	9.75721e-09	8.31037	Positive PWAS beta	610	Increasing
Figure 4	a-d	F4_loess_curves	Age-grid LOESS fitted protein trajectories.	figure_source	figure9_metscore2_protein_loess_curves_source.tsv	1	aif1	57.4	0.0159583	36023	30	ok	AIF1	0.0268375	4.89367e-09	9.75721e-09	8.31037	Positive PWAS beta	610	Increasing
Figure 4	a-d	F4_loess_curves	Age-grid LOESS fitted protein trajectories.	figure_source	figure9_metscore2_protein_loess_curves_source.tsv	1	aif1	57.8833	0.013805	36023	30	ok	AIF1	0.0268375	4.89367e-09	9.75721e-09	8.31037	Positive PWAS beta	610	Increasing
Figure 4	a-d	F4_loess_curves	Age-grid LOESS fitted protein trajectories.	figure_source	figure9_metscore2_protein_loess_curves_source.tsv	1	aif1	58.3667	0.0119017	36023	30	ok	AIF1	0.0268375	4.89367e-09	9.75721e-09	8.31037	Positive PWAS beta	610	Increasing
Figure 4	a-d	F4_loess_curves	Age-grid LOESS fitted protein trajectories.	figure_source	figure9_metscore2_protein_loess_curves_source.tsv	1	aif1	58.85	0.0104396	36023	30	ok	AIF1	0.0268375	4.89367e-09	9.75721e-09	8.31037	Positive PWAS beta	610	Increasing
Figure 4	a-d	F4_loess_curves	Age-grid LOESS fitted protein trajectories.	figure_source	figure9_metscore2_protein_loess_curves_source.tsv	1	aif1	59.3333	0.00979485	36023	30	ok	AIF1	0.0268375	4.89367e-09	9.75721e-09	8.31037	Positive PWAS beta	610	Increasing
Figure 4	a-d	F4_loess_curves	Age-grid LOESS fitted protein trajectories.	figure_source	figure9_metscore2_protein_loess_curves_source.tsv	1	aif1	59.8167	0.00963715	36023	30	ok	AIF1	0.0268375	4.89367e-09	9.75721e-09	8.31037	Positive PWAS beta	610	Increasing
Figure 4	a-d	F4_loess_curves	Age-grid LOESS fitted protein trajectories.	figure_source	figure9_metscore2_protein_loess_curves_source.tsv	1	aif1	60.3	0.00977552	36023	30	ok	AIF1	0.0268375	4.89367e-09	9.75721e-09	8.31037	Positive PWAS beta	610	Increasing
Figure 4	a-d	F4_loess_curves	Age-grid LOESS fitted protein trajectories.	figure_source	figure9_metscore2_protein_loess_curves_source.tsv	1	aif1	60.7833	0.0101186	36023	30	ok	AIF1	0.0268375	4.89367e-09	9.75721e-09	8.31037	Positive PWAS beta	610	Increasing
Figure 4	a-d	F4_loess_curves	Age-grid LOESS fitted protein trajectories.	figure_source	figure9_metscore2_protein_loess_curves_source.tsv	1	aif1	61.2667	0.0106316	36023	30	ok	AIF1	0.0268375	4.89367e-09	9.75721e-09	8.31037	Positive PWAS beta	610	Increasing
Figure 4	a-d	F4_loess_curves	Age-grid LOESS fitted protein trajectories.	figure_source	figure9_metscore2_protein_loess_curves_source.tsv	1	aif1	61.75	0.0113068	36023	30	ok	AIF1	0.0268375	4.89367e-09	9.75721e-09	8.31037	Positive PWAS beta	610	Increasing
Figure 4	a-d	F4_loess_curves	Age-grid LOESS fitted protein trajectories.	figure_source	figure9_metscore2_protein_loess_curves_source.tsv	1	aif1	62.2333	0.0121479	36023	30	ok	AIF1	0.0268375	4.89367e-09	9.75721e-09	8.31037	Positive PWAS beta	610	Increasing
Figure 4	a-d	F4_loess_curves	Age-grid LOESS fitted protein trajectories.	figure_source	figure9_metscore2_protein_loess_curves_source.tsv	1	aif1	62.7167	0.0131623	36023	30	ok	AIF1	0.0268375	4.89367e-09	9.75721e-09	8.31037	Positive PWAS beta	610	Increasing
Figure 4	a-d	F4_loess_curves	Age-grid LOESS fitted protein trajectories.	figure_source	figure9_metscore2_protein_loess_curves_source.tsv	1	aif1	63.2	0.0143583	36023	30	ok	AIF1	0.0268375	4.89367e-09	9.75721e-09	8.31037	Positive PWAS beta	610	Increasing
Figure 4	a-d	F4_loess_curves	Age-grid LOESS fitted protein trajectories.	figure_source	figure9_metscore2_protein_loess_curves_source.tsv	1	aif1	63.6833	0.0157447	36023	30	ok	AIF1	0.0268375	4.89367e-09	9.75721e-09	8.31037	Positive PWAS beta	610	Increasing
Figure 4	a-d	F4_loess_curves	Age-grid LOESS fitted protein trajectories.	figure_source	figure9_metscore2_protein_loess_curves_source.tsv	1	aif1	64.1667	0.0173299	36023	30	ok	AIF1	0.0268375	4.89367e-09	9.75721e-09	8.31037	Positive PWAS beta	610	Increasing
Figure 4	a-d	F4_loess_curves	Age-grid LOESS fitted protein trajectories.	figure_source	figure9_metscore2_protein_loess_curves_source.tsv	1	aif1	64.65	0.0191223	36023	30	ok	AIF1	0.0268375	4.89367e-09	9.75721e-09	8.31037	Positive PWAS beta	610	Increasing
Figure 4	a-d	F4_loess_curves	Age-grid LOESS fitted protein trajectories.	figure_source	figure9_metscore2_protein_loess_curves_source.tsv	1	aif1	65.1333	0.0211297	36023	30	ok	AIF1	0.0268375	4.89367e-09	9.75721e-09	8.31037	Positive PWAS beta	610	Increasing
Figure 4	a-d	F4_loess_curves	Age-grid LOESS fitted protein trajectories.	figure_source	figure9_metscore2_protein_loess_curves_source.tsv	1	aif1	65.6167	0.023357	36023	30	ok	AIF1	0.0268375	4.89367e-09	9.75721e-09	8.31037	Positive PWAS beta	610	Increasing
Figure 4	a-d	F4_loess_curves	Age-grid LOESS fitted protein trajectories.	figure_source	figure9_metscore2_protein_loess_curves_source.tsv	1	aif1	66.1	0.0258056	36023	30	ok	AIF1	0.0268375	4.89367e-09	9.75721e-09	8.31037	Positive PWAS beta	610	Increasing
Figure 4	a-d	F4_loess_curves	Age-grid LOESS fitted protein trajectories.	figure_source	figure9_metscore2_protein_loess_curves_source.tsv	1	aif1	66.5833	0.028476	36023	30	ok	AIF1	0.0268375	4.89367e-09	9.75721e-09	8.31037	Positive PWAS beta	610	Increasing
Figure 4	a-d	F4_loess_curves	Age-grid LOESS fitted protein trajectories.	figure_source	figure9_metscore2_protein_loess_curves_source.tsv	1	aif1	67.0667	0.031368	36023	30	ok	AIF1	0.0268375	4.89367e-09	9.75721e-09	8.31037	Positive PWAS beta	610	Increasing
Figure 4	a-d	F4_loess_curves	Age-grid LOESS fitted protein trajectories.	figure_source	figure9_metscore2_protein_loess_curves_source.tsv	1	aif1	67.55	0.0344801	36023	30	ok	AIF1	0.0268375	4.89367e-09	9.75721e-09	8.31037	Positive PWAS beta	610	Increasing
Figure 4	a-d	F4_loess_curves	Age-grid LOESS fitted protein trajectories.	figure_source	figure9_metscore2_protein_loess_curves_source.tsv	1	aif1	68.0333	0.0378086	36023	30	ok	AIF1	0.0268375	4.89367e-09	9.75721e-09	8.31037	Positive PWAS beta	610	Increasing
Figure 4	a-d	F4_loess_curves	Age-grid LOESS fitted protein trajectories.	figure_source	figure9_metscore2_protein_loess_curves_source.tsv	1	aif1	68.5167	0.0413494	36023	30	ok	AIF1	0.0268375	4.89367e-09	9.75721e-09	8.31037	Positive PWAS beta	610	Increasing
Figure 4	a-d	F4_loess_curves	Age-grid LOESS fitted protein trajectories.	figure_source	figure9_metscore2_protein_loess_curves_source.tsv	1	aif1	69	0.0450995	36023	30	ok	AIF1	0.0268375	4.89367e-09	9.75721e-09	8.31037	Positive PWAS beta	610	Increasing
Figure 4	a-d	F4_loess_curves	Age-grid LOESS fitted protein trajectories.	figure_source	figure9_metscore2_protein_loess_curves_source.tsv	1	akap12	40	-0.121624	31544	30	ok	AKAP12	-0.0205362	7.50842e-06	1.33376e-05	5.12445	Negative PWAS beta	610	Increasing
Figure 4	a-d	F4_loess_curves	Age-grid LOESS fitted protein trajectories.	figure_source	figure9_metscore2_protein_loess_curves_source.tsv	1	akap12	40.4833	-0.122352	31544	30	ok	AKAP12	-0.0205362	7.50842e-06	1.33376e-05	5.12445	Negative PWAS beta	610	Increasing
Figure 4	a-d	F4_loess_curves	Age-grid LOESS fitted protein trajectories.	figure_source	figure9_metscore2_protein_loess_curves_source.tsv	1	akap12	40.9667	-0.1227	31544	30	ok	AKAP12	-0.0205362	7.50842e-06	1.33376e-05	5.12445	Negative PWAS beta	610	Increasing
Figure 4	a-d	F4_loess_curves	Age-grid LOESS fitted protein trajectories.	figure_source	figure9_metscore2_protein_loess_curves_source.tsv	1	akap12	41.45	-0.122662	31544	30	ok	AKAP12	-0.0205362	7.50842e-06	1.33376e-05	5.12445	Negative PWAS beta	610	Increasing
Figure 4	a-d	F4_loess_curves	Age-grid LOESS fitted protein trajectories.	figure_source	figure9_metscore2_protein_loess_curves_source.tsv	1	akap12	41.9333	-0.122235	31544	30	ok	AKAP12	-0.0205362	7.50842e-06	1.33376e-05	5.12445	Negative PWAS beta	610	Increasing
Figure 4	a-d	F4_loess_curves	Age-grid LOESS fitted protein trajectories.	figure_source	figure9_metscore2_protein_loess_curves_source.tsv	1	akap12	42.4167	-0.121416	31544	30	ok	AKAP12	-0.0205362	7.50842e-06	1.33376e-05	5.12445	Negative PWAS beta	610	Increasing
Figure 4	a-d	F4_loess_curves	Age-grid LOESS fitted protein trajectories.	figure_source	figure9_metscore2_protein_loess_curves_source.tsv	1	akap12	42.9	-0.120209	31544	30	ok	AKAP12	-0.0205362	7.50842e-06	1.33376e-05	5.12445	Negative PWAS beta	610	Increasing
Figure 4	a-d	F4_loess_curves	Age-grid LOESS fitted protein trajectories.	figure_source	figure9_metscore2_protein_loess_curves_source.tsv	1	akap12	43.3833	-0.118617	31544	30	ok	AKAP12	-0.0205362	7.50842e-06	1.33376e-05	5.12445	Negative PWAS beta	610	Increasing
Figure 4	a-d	F4_loess_curves	Age-grid LOESS fitted protein trajectories.	figure_source	figure9_metscore2_protein_loess_curves_source.tsv	1	akap12	43.8667	-0.116642	31544	30	ok	AKAP12	-0.0205362	7.50842e-06	1.33376e-05	5.12445	Negative PWAS beta	610	Increasing
Figure 4	a-d	F4_loess_curves	Age-grid LOESS fitted protein trajectories.	figure_source	figure9_metscore2_protein_loess_curves_source.tsv	1	akap12	44.35	-0.114287	31544	30	ok	AKAP12	-0.0205362	7.50842e-06	1.33376e-05	5.12445	Negative PWAS beta	610	Increasing
Figure 4	a-d	F4_loess_curves	Age-grid LOESS fitted protein trajectories.	figure_source	figure9_metscore2_protein_loess_curves_source.tsv	1	akap12	44.8333	-0.11156	31544	30	ok	AKAP12	-0.0205362	7.50842e-06	1.33376e-05	5.12445	Negative PWAS beta	610	Increasing
Figure 4	a-d	F4_loess_curves	Age-grid LOESS fitted protein trajectories.	figure_source	figure9_metscore2_protein_loess_curves_source.tsv	1	akap12	45.3167	-0.108468	31544	30	ok	AKAP12	-0.0205362	7.50842e-06	1.33376e-05	5.12445	Negative PWAS beta	610	Increasing
Figure 4	a-d	F4_loess_curves	Age-grid LOESS fitted protein trajectories.	figure_source	figure9_metscore2_protein_loess_curves_source.tsv	1	akap12	45.8	-0.105023	31544	30	ok	AKAP12	-0.0205362	7.50842e-06	1.33376e-05	5.12445	Negative PWAS beta	610	Increasing
Figure 4	a-d	F4_loess_curves	Age-grid LOESS fitted protein trajectories.	figure_source	figure9_metscore2_protein_loess_curves_source.tsv	1	akap12	46.2833	-0.101239	31544	30	ok	AKAP12	-0.0205362	7.50842e-06	1.33376e-05	5.12445	Negative PWAS beta	610	Increasing
Figure 4	a-d	F4_loess_curves	Age-grid LOESS fitted protein trajectories.	figure_source	figure9_metscore2_protein_loess_curves_source.tsv	1	akap12	46.7667	-0.097128	31544	30	ok	AKAP12	-0.0205362	7.50842e-06	1.33376e-05	5.12445	Negative PWAS beta	610	Increasing
Figure 4	a-d	F4_loess_curves	Age-grid LOESS fitted protein trajectories.	figure_source	figure9_metscore2_protein_loess_curves_source.tsv	1	akap12	47.25	-0.0927018	31544	30	ok	AKAP12	-0.0205362	7.50842e-06	1.33376e-05	5.12445	Negative PWAS beta	610	Increasing
Figure 4	a-d	F4_loess_curves	Age-grid LOESS fitted protein trajectories.	figure_source	figure9_metscore2_protein_loess_curves_source.tsv	1	akap12	47.7333	-0.0879642	31544	30	ok	AKAP12	-0.0205362	7.50842e-06	1.33376e-05	5.12445	Negative PWAS beta	610	Increasing
Figure 4	a-d	F4_loess_curves	Age-grid LOESS fitted protein trajectories.	figure_source	figure9_metscore2_protein_loess_curves_source.tsv	1	akap12	48.2167	-0.0829068	31544	30	ok	AKAP12	-0.0205362	7.50842e-06	1.33376e-05	5.12445	Negative PWAS beta	610	Increasing
Figure 4	a-d	F4_loess_curves	Age-grid LOESS fitted protein trajectories.	figure_source	figure9_metscore2_protein_loess_curves_source.tsv	1	akap12	48.7	-0.0774962	31544	30	ok	AKAP12	-0.0205362	7.50842e-06	1.33376e-05	5.12445	Negative PWAS beta	610	Increasing
Figure 4	a-d	F4_loess_curves	Age-grid LOESS fitted protein trajectories.	figure_source	figure9_metscore2_protein_loess_curves_source.tsv	1	akap12	49.1833	-0.0716536	31544	30	ok	AKAP12	-0.0205362	7.50842e-06	1.33376e-05	5.12445	Negative PWAS beta	610	Increasing
Figure 4	a-d	F4_loess_curves	Age-grid LOESS fitted protein trajectories.	figure_source	figure9_metscore2_protein_loess_curves_source.tsv	1	akap12	49.6667	-0.0652361	31544	30	ok	AKAP12	-0.0205362	7.50842e-06	1.33376e-05	5.12445	Negative PWAS beta	610	Increasing
Figure 4	a-d	F4_loess_curves	Age-grid LOESS fitted protein trajectories.	figure_source	figure9_metscore2_protein_loess_curves_source.tsv	1	akap12	50.15	-0.058024	31544	30	ok	AKAP12	-0.0205362	7.50842e-06	1.33376e-05	5.12445	Negative PWAS beta	610	Increasing
Figure 4	a-d	F4_loess_curves	Age-grid LOESS fitted protein trajectories.	figure_source	figure9_metscore2_protein_loess_curves_source.tsv	1	akap12	50.6333	-0.0489983	31544	30	ok	AKAP12	-0.0205362	7.50842e-06	1.33376e-05	5.12445	Negative PWAS beta	610	Increasing
Figure 4	a-d	F4_loess_curves	Age-grid LOESS fitted protein trajectories.	figure_source	figure9_metscore2_protein_loess_curves_source.tsv	1	akap12	51.1167	-0.0382084	31544	30	ok	AKAP12	-0.0205362	7.50842e-06	1.33376e-05	5.12445	Negative PWAS beta	610	Increasing
Figure 4	a-d	F4_loess_curves	Age-grid LOESS fitted protein trajectories.	figure_source	figure9_metscore2_protein_loess_curves_source.tsv	1	akap12	51.6	-0.0286844	31544	30	ok	AKAP12	-0.0205362	7.50842e-06	1.33376e-05	5.12445	Negative PWAS beta	610	Increasing
Figure 4	a-d	F4_loess_curves	Age-grid LOESS fitted protein trajectories.	figure_source	figure9_metscore2_protein_loess_curves_source.tsv	1	akap12	52.0833	-0.0186586	31544	30	ok	AKAP12	-0.0205362	7.50842e-06	1.33376e-05	5.12445	Negative PWAS beta	610	Increasing
Figure 4	a-d	F4_loess_curves	Age-grid LOESS fitted protein trajectories.	figure_source	figure9_metscore2_protein_loess_curves_source.tsv	1	akap12	52.5667	-0.00926569	31544	30	ok	AKAP12	-0.0205362	7.50842e-06	1.33376e-05	5.12445	Negative PWAS beta	610	Increasing
Figure 4	a-d	F4_loess_curves	Age-grid LOESS fitted protein trajectories.	figure_source	figure9_metscore2_protein_loess_curves_source.tsv	1	akap12	53.05	-6.70741e-05	31544	30	ok	AKAP12	-0.0205362	7.50842e-06	1.33376e-05	5.12445	Negative PWAS beta	610	Increasing
Figure 4	a-d	F4_loess_curves	Age-grid LOESS fitted protein trajectories.	figure_source	figure9_metscore2_protein_loess_curves_source.tsv	1	akap12	53.5333	0.00886983	31544	30	ok	AKAP12	-0.0205362	7.50842e-06	1.33376e-05	5.12445	Negative PWAS beta	610	Increasing
Figure 4	a-d	F4_loess_curves	Age-grid LOESS fitted protein trajectories.	figure_source	figure9_metscore2_protein_loess_curves_source.tsv	1	akap12	54.0167	0.0170503	31544	30	ok	AKAP12	-0.0205362	7.50842e-06	1.33376e-05	5.12445	Negative PWAS beta	610	Increasing
Figure 4	a-d	F4_loess_curves	Age-grid LOESS fitted protein trajectories.	figure_source	figure9_metscore2_protein_loess_curves_source.tsv	1	akap12	54.5	0.0246914	31544	30	ok	AKAP12	-0.0205362	7.50842e-06	1.33376e-05	5.12445	Negative PWAS beta	610	Increasing
Figure 4	a-d	F4_loess_curves	Age-grid LOESS fitted protein trajectories.	figure_source	figure9_metscore2_protein_loess_curves_source.tsv	1	akap12	54.9833	0.0313337	31544	30	ok	AKAP12	-0.0205362	7.50842e-06	1.33376e-05	5.12445	Negative PWAS beta	610	Increasing
Figure 4	a-d	F4_loess_curves	Age-grid LOESS fitted protein trajectories.	figure_source	figure9_metscore2_protein_loess_curves_source.tsv	1	akap12	55.4667	0.0373293	31544	30	ok	AKAP12	-0.0205362	7.50842e-06	1.33376e-05	5.12445	Negative PWAS beta	610	Increasing
Figure 4	a-d	F4_loess_curves	Age-grid LOESS fitted protein trajectories.	figure_source	figure9_metscore2_protein_loess_curves_source.tsv	1	akap12	55.95	0.042079	31544	30	ok	AKAP12	-0.0205362	7.50842e-06	1.33376e-05	5.12445	Negative PWAS beta	610	Increasing
Figure 4	a-d	F4_loess_curves	Age-grid LOESS fitted protein trajectories.	figure_source	figure9_metscore2_protein_loess_curves_source.tsv	1	akap12	56.4333	0.0466198	31544	30	ok	AKAP12	-0.0205362	7.50842e-06	1.33376e-05	5.12445	Negative PWAS beta	610	Increasing
Figure 4	a-d	F4_loess_curves	Age-grid LOESS fitted protein trajectories.	figure_source	figure9_metscore2_protein_loess_curves_source.tsv	1	akap12	56.9167	0.0491897	31544	30	ok	AKAP12	-0.0205362	7.50842e-06	1.33376e-05	5.12445	Negative PWAS beta	610	Increasing
Figure 4	a-d	F4_loess_curves	Age-grid LOESS fitted protein trajectories.	figure_source	figure9_metscore2_protein_loess_curves_source.tsv	1	akap12	57.4	0.0523117	31544	30	ok	AKAP12	-0.0205362	7.50842e-06	1.33376e-05	5.12445	Negative PWAS beta	610	Increasing
Figure 4	a-d	F4_loess_curves	Age-grid LOESS fitted protein trajectories.	figure_source	figure9_metscore2_protein_loess_curves_source.tsv	1	akap12	57.8833	0.052867	31544	30	ok	AKAP12	-0.0205362	7.50842e-06	1.33376e-05	5.12445	Negative PWAS beta	610	Increasing
Figure 4	a-d	F4_loess_curves	Age-grid LOESS fitted protein trajectories.	figure_source	figure9_metscore2_protein_loess_curves_source.tsv	1	akap12	58.3667	0.0541642	31544	30	ok	AKAP12	-0.0205362	7.50842e-06	1.33376e-05	5.12445	Negative PWAS beta	610	Increasing
Figure 4	a-d	F4_loess_curves	Age-grid LOESS fitted protein trajectories.	figure_source	figure9_metscore2_protein_loess_curves_source.tsv	1	akap12	58.85	0.0528392	31544	30	ok	AKAP12	-0.0205362	7.50842e-06	1.33376e-05	5.12445	Negative PWAS beta	610	Increasing
Figure 4	a-d	F4_loess_curves	Age-grid LOESS fitted protein trajectories.	figure_source	figure9_metscore2_protein_loess_curves_source.tsv	1	akap12	59.3333	0.0503356	31544	30	ok	AKAP12	-0.0205362	7.50842e-06	1.33376e-05	5.12445	Negative PWAS beta	610	Increasing
Figure 4	a-d	F4_loess_curves	Age-grid LOESS fitted protein trajectories.	figure_source	figure9_metscore2_protein_loess_curves_source.tsv	1	akap12	59.8167	0.0484501	31544	30	ok	AKAP12	-0.0205362	7.50842e-06	1.33376e-05	5.12445	Negative PWAS beta	610	Increasing
Figure 4	a-d	F4_loess_curves	Age-grid LOESS fitted protein trajectories.	figure_source	figure9_metscore2_protein_loess_curves_source.tsv	1	akap12	60.3	0.0471558	31544	30	ok	AKAP12	-0.0205362	7.50842e-06	1.33376e-05	5.12445	Negative PWAS beta	610	Increasing
Figure 4	a-d	F4_loess_curves	Age-grid LOESS fitted protein trajectories.	figure_source	figure9_metscore2_protein_loess_curves_source.tsv	1	akap12	60.7833	0.0462352	31544	30	ok	AKAP12	-0.0205362	7.50842e-06	1.33376e-05	5.12445	Negative PWAS beta	610	Increasing
Figure 4	a-d	F4_loess_curves	Age-grid LOESS fitted protein trajectories.	figure_source	figure9_metscore2_protein_loess_curves_source.tsv	1	akap12	61.2667	0.0455235	31544	30	ok	AKAP12	-0.0205362	7.50842e-06	1.33376e-05	5.12445	Negative PWAS beta	610	Increasing
Figure 4	a-d	F4_loess_curves	Age-grid LOESS fitted protein trajectories.	figure_source	figure9_metscore2_protein_loess_curves_source.tsv	1	akap12	61.75	0.0449066	31544	30	ok	AKAP12	-0.0205362	7.50842e-06	1.33376e-05	5.12445	Negative PWAS beta	610	Increasing
Figure 4	a-d	F4_loess_curves	Age-grid LOESS fitted protein trajectories.	figure_source	figure9_metscore2_protein_loess_curves_source.tsv	1	akap12	62.2333	0.0443083	31544	30	ok	AKAP12	-0.0205362	7.50842e-06	1.33376e-05	5.12445	Negative PWAS beta	610	Increasing
Figure 4	a-d	F4_loess_curves	Age-grid LOESS fitted protein trajectories.	figure_source	figure9_metscore2_protein_loess_curves_source.tsv	1	akap12	62.7167	0.043687	31544	30	ok	AKAP12	-0.0205362	7.50842e-06	1.33376e-05	5.12445	Negative PWAS beta	610	Increasing
Figure 4	a-d	F4_loess_curves	Age-grid LOESS fitted protein trajectories.	figure_source	figure9_metscore2_protein_loess_curves_source.tsv	1	akap12	63.2	0.0430235	31544	30	ok	AKAP12	-0.0205362	7.50842e-06	1.33376e-05	5.12445	Negative PWAS beta	610	Increasing
Figure 4	a-d	F4_loess_curves	Age-grid LOESS fitted protein trajectories.	figure_source	figure9_metscore2_protein_loess_curves_source.tsv	1	akap12	63.6833	0.0423135	31544	30	ok	AKAP12	-0.0205362	7.50842e-06	1.33376e-05	5.12445	Negative PWAS beta	610	Increasing
Figure 4	a-d	F4_loess_curves	Age-grid LOESS fitted protein trajectories.	figure_source	figure9_metscore2_protein_loess_curves_source.tsv	1	akap12	64.1667	0.0415631	31544	30	ok	AKAP12	-0.0205362	7.50842e-06	1.33376e-05	5.12445	Negative PWAS beta	610	Increasing
Figure 4	a-d	F4_loess_curves	Age-grid LOESS fitted protein trajectories.	figure_source	figure9_metscore2_protein_loess_curves_source.tsv	1	akap12	64.65	0.0407833	31544	30	ok	AKAP12	-0.0205362	7.50842e-06	1.33376e-05	5.12445	Negative PWAS beta	610	Increasing
Figure 4	a-d	F4_loess_curves	Age-grid LOESS fitted protein trajectories.	figure_source	figure9_metscore2_protein_loess_curves_source.tsv	1	akap12	65.1333	0.0399889	31544	30	ok	AKAP12	-0.0205362	7.50842e-06	1.33376e-05	5.12445	Negative PWAS beta	610	Increasing
Figure 4	a-d	F4_loess_curves	Age-grid LOESS fitted protein trajectories.	figure_source	figure9_metscore2_protein_loess_curves_source.tsv	1	akap12	65.6167	0.0391976	31544	30	ok	AKAP12	-0.0205362	7.50842e-06	1.33376e-05	5.12445	Negative PWAS beta	610	Increasing
Figure 4	a-d	F4_loess_curves	Age-grid LOESS fitted protein trajectories.	figure_source	figure9_metscore2_protein_loess_curves_source.tsv	1	akap12	66.1	0.0384293	31544	30	ok	AKAP12	-0.0205362	7.50842e-06	1.33376e-05	5.12445	Negative PWAS beta	610	Increasing
Figure 4	a-d	F4_loess_curves	Age-grid LOESS fitted protein trajectories.	figure_source	figure9_metscore2_protein_loess_curves_source.tsv	1	akap12	66.5833	0.0377046	31544	30	ok	AKAP12	-0.0205362	7.50842e-06	1.33376e-05	5.12445	Negative PWAS beta	610	Increasing
Figure 4	a-d	F4_loess_curves	Age-grid LOESS fitted protein trajectories.	figure_source	figure9_metscore2_protein_loess_curves_source.tsv	1	akap12	67.0667	0.0370433	31544	30	ok	AKAP12	-0.0205362	7.50842e-06	1.33376e-05	5.12445	Negative PWAS beta	610	Increasing
Figure 4	a-d	F4_loess_curves	Age-grid LOESS fitted protein trajectories.	figure_source	figure9_metscore2_protein_loess_curves_source.tsv	1	akap12	67.55	0.0364654	31544	30	ok	AKAP12	-0.0205362	7.50842e-06	1.33376e-05	5.12445	Negative PWAS beta	610	Increasing
Figure 4	a-d	F4_loess_curves	Age-grid LOESS fitted protein trajectories.	figure_source	figure9_metscore2_protein_loess_curves_source.tsv	1	akap12	68.0333	0.0359914	31544	30	ok	AKAP12	-0.0205362	7.50842e-06	1.33376e-05	5.12445	Negative PWAS beta	610	Increasing
Figure 4	a-d	F4_loess_curves	Age-grid LOESS fitted protein trajectories.	figure_source	figure9_metscore2_protein_loess_curves_source.tsv	1	akap12	68.5167	0.0356398	31544	30	ok	AKAP12	-0.0205362	7.50842e-06	1.33376e-05	5.12445	Negative PWAS beta	610	Increasing
Figure 4	a-d	F4_loess_curves	Age-grid LOESS fitted protein trajectories.	figure_source	figure9_metscore2_protein_loess_curves_source.tsv	1	akap12	69	0.0354224	31544	30	ok	AKAP12	-0.0205362	7.50842e-06	1.33376e-05	5.12445	Negative PWAS beta	610	Increasing
Figure 4	a-d	F4_loess_curves	Age-grid LOESS fitted protein trajectories.	figure_source	figure9_metscore2_protein_loess_curves_source.tsv	1	akr1b10	40	-0.097767	31393	30	ok	AKR1B10	0.0760293	5.06456e-62	2.03912e-61	61.2955	Positive PWAS beta	610	Increasing
Figure 4	a-d	F4_loess_curves	Age-grid LOESS fitted protein trajectories.	figure_source	figure9_metscore2_protein_loess_curves_source.tsv	1	akr1b10	40.4833	-0.0943888	31393	30	ok	AKR1B10	0.0760293	5.06456e-62	2.03912e-61	61.2955	Positive PWAS beta	610	Increasing
Figure 4	a-d	F4_loess_curves	Age-grid LOESS fitted protein trajectories.	figure_source	figure9_metscore2_protein_loess_curves_source.tsv	1	akr1b10	40.9667	-0.0910137	31393	30	ok	AKR1B10	0.0760293	5.06456e-62	2.03912e-61	61.2955	Positive PWAS beta	610	Increasing
Figure 4	a-d	F4_loess_curves	Age-grid LOESS fitted protein trajectories.	figure_source	figure9_metscore2_protein_loess_curves_source.tsv	1	akr1b10	41.45	-0.0876405	31393	30	ok	AKR1B10	0.0760293	5.06456e-62	2.03912e-61	61.2955	Positive PWAS beta	610	Increasing
Figure 4	a-d	F4_loess_curves	Age-grid LOESS fitted protein trajectories.	figure_source	figure9_metscore2_protein_loess_curves_source.tsv	1	akr1b10	41.9333	-0.0842715	31393	30	ok	AKR1B10	0.0760293	5.06456e-62	2.03912e-61	61.2955	Positive PWAS beta	610	Increasing
Figure 4	a-d	F4_loess_curves	Age-grid LOESS fitted protein trajectories.	figure_source	figure9_metscore2_protein_loess_curves_source.tsv	1	akr1b10	42.4167	-0.0809111	31393	30	ok	AKR1B10	0.0760293	5.06456e-62	2.03912e-61	61.2955	Positive PWAS beta	610	Increasing
Figure 4	a-d	F4_loess_curves	Age-grid LOESS fitted protein trajectories.	figure_source	figure9_metscore2_protein_loess_curves_source.tsv	1	akr1b10	42.9	-0.0775678	31393	30	ok	AKR1B10	0.0760293	5.06456e-62	2.03912e-61	61.2955	Positive PWAS beta	610	Increasing
Figure 4	a-d	F4_loess_curves	Age-grid LOESS fitted protein trajectories.	figure_source	figure9_metscore2_protein_loess_curves_source.tsv	1	akr1b10	43.3833	-0.0742509	31393	30	ok	AKR1B10	0.0760293	5.06456e-62	2.03912e-61	61.2955	Positive PWAS beta	610	Increasing
Figure 4	a-d	F4_loess_curves	Age-grid LOESS fitted protein trajectories.	figure_source	figure9_metscore2_protein_loess_curves_source.tsv	1	akr1b10	43.8667	-0.0709663	31393	30	ok	AKR1B10	0.0760293	5.06456e-62	2.03912e-61	61.2955	Positive PWAS beta	610	Increasing
Figure 4	a-d	F4_loess_curves	Age-grid LOESS fitted protein trajectories.	figure_source	figure9_metscore2_protein_loess_curves_source.tsv	1	akr1b10	44.35	-0.0677182	31393	30	ok	AKR1B10	0.0760293	5.06456e-62	2.03912e-61	61.2955	Positive PWAS beta	610	Increasing
Figure 4	a-d	F4_loess_curves	Age-grid LOESS fitted protein trajectories.	figure_source	figure9_metscore2_protein_loess_curves_source.tsv	1	akr1b10	44.8333	-0.0645126	31393	30	ok	AKR1B10	0.0760293	5.06456e-62	2.03912e-61	61.2955	Positive PWAS beta	610	Increasing
Figure 4	a-d	F4_loess_curves	Age-grid LOESS fitted protein trajectories.	figure_source	figure9_metscore2_protein_loess_curves_source.tsv	1	akr1b10	45.3167	-0.0613565	31393	30	ok	AKR1B10	0.0760293	5.06456e-62	2.03912e-61	61.2955	Positive PWAS beta	610	Increasing
Figure 4	a-d	F4_loess_curves	Age-grid LOESS fitted protein trajectories.	figure_source	figure9_metscore2_protein_loess_curves_source.tsv	1	akr1b10	45.8	-0.0582586	31393	30	ok	AKR1B10	0.0760293	5.06456e-62	2.03912e-61	61.2955	Positive PWAS beta	610	Increasing
Figure 4	a-d	F4_loess_curves	Age-grid LOESS fitted protein trajectories.	figure_source	figure9_metscore2_protein_loess_curves_source.tsv	1	akr1b10	46.2833	-0.0552289	31393	30	ok	AKR1B10	0.0760293	5.06456e-62	2.03912e-61	61.2955	Positive PWAS beta	610	Increasing
Figure 4	a-d	F4_loess_curves	Age-grid LOESS fitted protein trajectories.	figure_source	figure9_metscore2_protein_loess_curves_source.tsv	1	akr1b10	46.7667	-0.0522733	31393	30	ok	AKR1B10	0.0760293	5.06456e-62	2.03912e-61	61.2955	Positive PWAS beta	610	Increasing
Figure 4	a-d	F4_loess_curves	Age-grid LOESS fitted protein trajectories.	figure_source	figure9_metscore2_protein_loess_curves_source.tsv	1	akr1b10	47.25	-0.0493928	31393	30	ok	AKR1B10	0.0760293	5.06456e-62	2.03912e-61	61.2955	Positive PWAS beta	610	Increasing
Figure 4	a-d	F4_loess_curves	Age-grid LOESS fitted protein trajectories.	figure_source	figure9_metscore2_protein_loess_curves_source.tsv	1	akr1b10	47.7333	-0.0465806	31393	30	ok	AKR1B10	0.0760293	5.06456e-62	2.03912e-61	61.2955	Positive PWAS beta	610	Increasing
Figure 4	a-d	F4_loess_curves	Age-grid LOESS fitted protein trajectories.	figure_source	figure9_metscore2_protein_loess_curves_source.tsv	1	akr1b10	48.2167	-0.0438194	31393	30	ok	AKR1B10	0.0760293	5.06456e-62	2.03912e-61	61.2955	Positive PWAS beta	610	Increasing
Figure 4	a-d	F4_loess_curves	Age-grid LOESS fitted protein trajectories.	figure_source	figure9_metscore2_protein_loess_curves_source.tsv	1	akr1b10	48.7	-0.0410808	31393	30	ok	AKR1B10	0.0760293	5.06456e-62	2.03912e-61	61.2955	Positive PWAS beta	610	Increasing
Figure 4	a-d	F4_loess_curves	Age-grid LOESS fitted protein trajectories.	figure_source	figure9_metscore2_protein_loess_curves_source.tsv	1	akr1b10	49.1833	-0.0383204	31393	30	ok	AKR1B10	0.0760293	5.06456e-62	2.03912e-61	61.2955	Positive PWAS beta	610	Increasing
Figure 4	a-d	F4_loess_curves	Age-grid LOESS fitted protein trajectories.	figure_source	figure9_metscore2_protein_loess_curves_source.tsv	1	akr1b10	49.6667	-0.0354678	31393	30	ok	AKR1B10	0.0760293	5.06456e-62	2.03912e-61	61.2955	Positive PWAS beta	610	Increasing
Figure 4	a-d	F4_loess_curves	Age-grid LOESS fitted protein trajectories.	figure_source	figure9_metscore2_protein_loess_curves_source.tsv	1	akr1b10	50.15	-0.0324466	31393	30	ok	AKR1B10	0.0760293	5.06456e-62	2.03912e-61	61.2955	Positive PWAS beta	610	Increasing
Figure 4	a-d	F4_loess_curves	Age-grid LOESS fitted protein trajectories.	figure_source	figure9_metscore2_protein_loess_curves_source.tsv	1	akr1b10	50.6333	-0.0298972	31393	30	ok	AKR1B10	0.0760293	5.06456e-62	2.03912e-61	61.2955	Positive PWAS beta	610	Increasing
Figure 4	a-d	F4_loess_curves	Age-grid LOESS fitted protein trajectories.	figure_source	figure9_metscore2_protein_loess_curves_source.tsv	1	akr1b10	51.1167	-0.0279413	31393	30	ok	AKR1B10	0.0760293	5.06456e-62	2.03912e-61	61.2955	Positive PWAS beta	610	Increasing
Figure 4	a-d	F4_loess_curves	Age-grid LOESS fitted protein trajectories.	figure_source	figure9_metscore2_protein_loess_curves_source.tsv	1	akr1b10	51.6	-0.0252674	31393	30	ok	AKR1B10	0.0760293	5.06456e-62	2.03912e-61	61.2955	Positive PWAS beta	610	Increasing
Figure 4	a-d	F4_loess_curves	Age-grid LOESS fitted protein trajectories.	figure_source	figure9_metscore2_protein_loess_curves_source.tsv	1	akr1b10	52.0833	-0.0225045	31393	30	ok	AKR1B10	0.0760293	5.06456e-62	2.03912e-61	61.2955	Positive PWAS beta	610	Increasing
Figure 4	a-d	F4_loess_curves	Age-grid LOESS fitted protein trajectories.	figure_source	figure9_metscore2_protein_loess_curves_source.tsv	1	akr1b10	52.5667	-0.0197993	31393	30	ok	AKR1B10	0.0760293	5.06456e-62	2.03912e-61	61.2955	Positive PWAS beta	610	Increasing
Figure 4	a-d	F4_loess_curves	Age-grid LOESS fitted protein trajectories.	figure_source	figure9_metscore2_protein_loess_curves_source.tsv	1	akr1b10	53.05	-0.0165711	31393	30	ok	AKR1B10	0.0760293	5.06456e-62	2.03912e-61	61.2955	Positive PWAS beta	610	Increasing
Figure 4	a-d	F4_loess_curves	Age-grid LOESS fitted protein trajectories.	figure_source	figure9_metscore2_protein_loess_curves_source.tsv	1	akr1b10	53.5333	-0.0138275	31393	30	ok	AKR1B10	0.0760293	5.06456e-62	2.03912e-61	61.2955	Positive PWAS beta	610	Increasing
Figure 4	a-d	F4_loess_curves	Age-grid LOESS fitted protein trajectories.	figure_source	figure9_metscore2_protein_loess_curves_source.tsv	1	akr1b10	54.0167	-0.01046	31393	30	ok	AKR1B10	0.0760293	5.06456e-62	2.03912e-61	61.2955	Positive PWAS beta	610	Increasing
Figure 4	a-d	F4_loess_curves	Age-grid LOESS fitted protein trajectories.	figure_source	figure9_metscore2_protein_loess_curves_source.tsv	1	akr1b10	54.5	-0.00820584	31393	30	ok	AKR1B10	0.0760293	5.06456e-62	2.03912e-61	61.2955	Positive PWAS beta	610	Increasing
Figure 4	a-d	F4_loess_curves	Age-grid LOESS fitted protein trajectories.	figure_source	figure9_metscore2_protein_loess_curves_source.tsv	1	akr1b10	54.9833	-0.00485618	31393	30	ok	AKR1B10	0.0760293	5.06456e-62	2.03912e-61	61.2955	Positive PWAS beta	610	Increasing
Figure 4	a-d	F4_loess_curves	Age-grid LOESS fitted protein trajectories.	figure_source	figure9_metscore2_protein_loess_curves_source.tsv	1	akr1b10	55.4667	-0.00289938	31393	30	ok	AKR1B10	0.0760293	5.06456e-62	2.03912e-61	61.2955	Positive PWAS beta	610	Increasing
Figure 4	a-d	F4_loess_curves	Age-grid LOESS fitted protein trajectories.	figure_source	figure9_metscore2_protein_loess_curves_source.tsv	1	akr1b10	55.95	-0.000150597	31393	30	ok	AKR1B10	0.0760293	5.06456e-62	2.03912e-61	61.2955	Positive PWAS beta	610	Increasing
Figure 4	a-d	F4_loess_curves	Age-grid LOESS fitted protein trajectories.	figure_source	figure9_metscore2_protein_loess_curves_source.tsv	1	akr1b10	56.4333	0.00205745	31393	30	ok	AKR1B10	0.0760293	5.06456e-62	2.03912e-61	61.2955	Positive PWAS beta	610	Increasing
Figure 4	a-d	F4_loess_curves	Age-grid LOESS fitted protein trajectories.	figure_source	figure9_metscore2_protein_loess_curves_source.tsv	1	akr1b10	56.9167	0.00480212	31393	30	ok	AKR1B10	0.0760293	5.06456e-62	2.03912e-61	61.2955	Positive PWAS beta	610	Increasing
Figure 4	a-d	F4_loess_curves	Age-grid LOESS fitted protein trajectories.	figure_source	figure9_metscore2_protein_loess_curves_source.tsv	1	akr1b10	57.4	0.00757687	31393	30	ok	AKR1B10	0.0760293	5.06456e-62	2.03912e-61	61.2955	Positive PWAS beta	610	Increasing
Figure 4	a-d	F4_loess_curves	Age-grid LOESS fitted protein trajectories.	figure_source	figure9_metscore2_protein_loess_curves_source.tsv	1	akr1b10	57.8833	0.0111345	31393	30	ok	AKR1B10	0.0760293	5.06456e-62	2.03912e-61	61.2955	Positive PWAS beta	610	Increasing
Figure 4	a-d	F4_loess_curves	Age-grid LOESS fitted protein trajectories.	figure_source	figure9_metscore2_protein_loess_curves_source.tsv	1	akr1b10	58.3667	0.0145105	31393	30	ok	AKR1B10	0.0760293	5.06456e-62	2.03912e-61	61.2955	Positive PWAS beta	610	Increasing
Figure 4	a-d	F4_loess_curves	Age-grid LOESS fitted protein trajectories.	figure_source	figure9_metscore2_protein_loess_curves_source.tsv	1	akr1b10	58.85	0.0182383	31393	30	ok	AKR1B10	0.0760293	5.06456e-62	2.03912e-61	61.2955	Positive PWAS beta	610	Increasing
Figure 4	a-d	F4_loess_curves	Age-grid LOESS fitted protein trajectories.	figure_source	figure9_metscore2_protein_loess_curves_source.tsv	1	akr1b10	59.3333	0.0214849	31393	30	ok	AKR1B10	0.0760293	5.06456e-62	2.03912e-61	61.2955	Positive PWAS beta	610	Increasing
Figure 4	a-d	F4_loess_curves	Age-grid LOESS fitted protein trajectories.	figure_source	figure9_metscore2_protein_loess_curves_source.tsv	1	akr1b10	59.8167	0.024107	31393	30	ok	AKR1B10	0.0760293	5.06456e-62	2.03912e-61	61.2955	Positive PWAS beta	610	Increasing
Figure 4	a-d	F4_loess_curves	Age-grid LOESS fitted protein trajectories.	figure_source	figure9_metscore2_protein_loess_curves_source.tsv	1	akr1b10	60.3	0.0263246	31393	30	ok	AKR1B10	0.0760293	5.06456e-62	2.03912e-61	61.2955	Positive PWAS beta	610	Increasing
Figure 4	a-d	F4_loess_curves	Age-grid LOESS fitted protein trajectories.	figure_source	figure9_metscore2_protein_loess_curves_source.tsv	1	akr1b10	60.7833	0.0282697	31393	30	ok	AKR1B10	0.0760293	5.06456e-62	2.03912e-61	61.2955	Positive PWAS beta	610	Increasing
Figure 4	a-d	F4_loess_curves	Age-grid LOESS fitted protein trajectories.	figure_source	figure9_metscore2_protein_loess_curves_source.tsv	1	akr1b10	61.2667	0.0300041	31393	30	ok	AKR1B10	0.0760293	5.06456e-62	2.03912e-61	61.2955	Positive PWAS beta	610	Increasing
Figure 4	a-d	F4_loess_curves	Age-grid LOESS fitted protein trajectories.	figure_source	figure9_metscore2_protein_loess_curves_source.tsv	1	akr1b10	61.75	0.0315587	31393	30	ok	AKR1B10	0.0760293	5.06456e-62	2.03912e-61	61.2955	Positive PWAS beta	610	Increasing
Figure 4	a-d	F4_loess_curves	Age-grid LOESS fitted protein trajectories.	figure_source	figure9_metscore2_protein_loess_curves_source.tsv	1	akr1b10	62.2333	0.0329501	31393	30	ok	AKR1B10	0.0760293	5.06456e-62	2.03912e-61	61.2955	Positive PWAS beta	610	Increasing
Figure 4	a-d	F4_loess_curves	Age-grid LOESS fitted protein trajectories.	figure_source	figure9_metscore2_protein_loess_curves_source.tsv	1	akr1b10	62.7167	0.0341845	31393	30	ok	AKR1B10	0.0760293	5.06456e-62	2.03912e-61	61.2955	Positive PWAS beta	610	Increasing
Figure 4	a-d	F4_loess_curves	Age-grid LOESS fitted protein trajectories.	figure_source	figure9_metscore2_protein_loess_curves_source.tsv	1	akr1b10	63.2	0.0352632	31393	30	ok	AKR1B10	0.0760293	5.06456e-62	2.03912e-61	61.2955	Positive PWAS beta	610	Increasing
Figure 4	a-d	F4_loess_curves	Age-grid LOESS fitted protein trajectories.	figure_source	figure9_metscore2_protein_loess_curves_source.tsv	1	akr1b10	63.6833	0.0361846	31393	30	ok	AKR1B10	0.0760293	5.06456e-62	2.03912e-61	61.2955	Positive PWAS beta	610	Increasing
Figure 4	a-d	F4_loess_curves	Age-grid LOESS fitted protein trajectories.	figure_source	figure9_metscore2_protein_loess_curves_source.tsv	1	akr1b10	64.1667	0.0369464	31393	30	ok	AKR1B10	0.0760293	5.06456e-62	2.03912e-61	61.2955	Positive PWAS beta	610	Increasing
Figure 4	a-d	F4_loess_curves	Age-grid LOESS fitted protein trajectories.	figure_source	figure9_metscore2_protein_loess_curves_source.tsv	1	akr1b10	64.65	0.0375467	31393	30	ok	AKR1B10	0.0760293	5.06456e-62	2.03912e-61	61.2955	Positive PWAS beta	610	Increasing
Figure 4	a-d	F4_loess_curves	Age-grid LOESS fitted protein trajectories.	figure_source	figure9_metscore2_protein_loess_curves_source.tsv	1	akr1b10	65.1333	0.0379847	31393	30	ok	AKR1B10	0.0760293	5.06456e-62	2.03912e-61	61.2955	Positive PWAS beta	610	Increasing
Figure 4	a-d	F4_loess_curves	Age-grid LOESS fitted protein trajectories.	figure_source	figure9_metscore2_protein_loess_curves_source.tsv	1	akr1b10	65.6167	0.0382577	31393	30	ok	AKR1B10	0.0760293	5.06456e-62	2.03912e-61	61.2955	Positive PWAS beta	610	Increasing
Figure 4	a-d	F4_loess_curves	Age-grid LOESS fitted protein trajectories.	figure_source	figure9_metscore2_protein_loess_curves_source.tsv	1	akr1b10	66.1	0.0383608	31393	30	ok	AKR1B10	0.0760293	5.06456e-62	2.03912e-61	61.2955	Positive PWAS beta	610	Increasing
Figure 4	a-d	F4_loess_curves	Age-grid LOESS fitted protein trajectories.	figure_source	figure9_metscore2_protein_loess_curves_source.tsv	1	akr1b10	66.5833	0.0382891	31393	30	ok	AKR1B10	0.0760293	5.06456e-62	2.03912e-61	61.2955	Positive PWAS beta	610	Increasing
Figure 4	a-d	F4_loess_curves	Age-grid LOESS fitted protein trajectories.	figure_source	figure9_metscore2_protein_loess_curves_source.tsv	1	akr1b10	67.0667	0.0380375	31393	30	ok	AKR1B10	0.0760293	5.06456e-62	2.03912e-61	61.2955	Positive PWAS beta	610	Increasing
Figure 4	a-d	F4_loess_curves	Age-grid LOESS fitted protein trajectories.	figure_source	figure9_metscore2_protein_loess_curves_source.tsv	1	akr1b10	67.55	0.0376035	31393	30	ok	AKR1B10	0.0760293	5.06456e-62	2.03912e-61	61.2955	Positive PWAS beta	610	Increasing
Figure 4	a-d	F4_loess_curves	Age-grid LOESS fitted protein trajectories.	figure_source	figure9_metscore2_protein_loess_curves_source.tsv	1	akr1b10	68.0333	0.0369905	31393	30	ok	AKR1B10	0.0760293	5.06456e-62	2.03912e-61	61.2955	Positive PWAS beta	610	Increasing
Figure 4	a-d	F4_loess_curves	Age-grid LOESS fitted protein trajectories.	figure_source	figure9_metscore2_protein_loess_curves_source.tsv	1	akr1b10	68.5167	0.0362038	31393	30	ok	AKR1B10	0.0760293	5.06456e-62	2.03912e-61	61.2955	Positive PWAS beta	610	Increasing
Figure 4	a-d	F4_loess_curves	Age-grid LOESS fitted protein trajectories.	figure_source	figure9_metscore2_protein_loess_curves_source.tsv	1	akr1b10	69	0.0352489	31393	30	ok	AKR1B10	0.0760293	5.06456e-62	2.03912e-61	61.2955	Positive PWAS beta	610	Increasing
Figure 4	a-d	F4_loess_curves	Age-grid LOESS fitted protein trajectories.	figure_source	figure9_metscore2_protein_loess_curves_source.tsv	1	akr1c4	40	-0.0306996	36208	30	ok	AKR1C4	0.0431089	4.01984e-21	1.00067e-20	20.3958	Positive PWAS beta	610	Increasing
Figure 4	a-d	F4_loess_curves	Age-grid LOESS fitted protein trajectories.	figure_source	figure9_metscore2_protein_loess_curves_source.tsv	1	akr1c4	40.4833	-0.0301709	36208	30	ok	AKR1C4	0.0431089	4.01984e-21	1.00067e-20	20.3958	Positive PWAS beta	610	Increasing
Figure 4	a-d	F4_loess_curves	Age-grid LOESS fitted protein trajectories.	figure_source	figure9_metscore2_protein_loess_curves_source.tsv	1	akr1c4	40.9667	-0.0295936	36208	30	ok	AKR1C4	0.0431089	4.01984e-21	1.00067e-20	20.3958	Positive PWAS beta	610	Increasing
Figure 4	a-d	F4_loess_curves	Age-grid LOESS fitted protein trajectories.	figure_source	figure9_metscore2_protein_loess_curves_source.tsv	1	akr1c4	41.45	-0.0289631	36208	30	ok	AKR1C4	0.0431089	4.01984e-21	1.00067e-20	20.3958	Positive PWAS beta	610	Increasing
Figure 4	a-d	F4_loess_curves	Age-grid LOESS fitted protein trajectories.	figure_source	figure9_metscore2_protein_loess_curves_source.tsv	1	akr1c4	41.9333	-0.0282738	36208	30	ok	AKR1C4	0.0431089	4.01984e-21	1.00067e-20	20.3958	Positive PWAS beta	610	Increasing
Figure 4	a-d	F4_loess_curves	Age-grid LOESS fitted protein trajectories.	figure_source	figure9_metscore2_protein_loess_curves_source.tsv	1	akr1c4	42.4167	-0.0275222	36208	30	ok	AKR1C4	0.0431089	4.01984e-21	1.00067e-20	20.3958	Positive PWAS beta	610	Increasing
Figure 4	a-d	F4_loess_curves	Age-grid LOESS fitted protein trajectories.	figure_source	figure9_metscore2_protein_loess_curves_source.tsv	1	akr1c4	42.9	-0.0267133	36208	30	ok	AKR1C4	0.0431089	4.01984e-21	1.00067e-20	20.3958	Positive PWAS beta	610	Increasing
Figure 4	a-d	F4_loess_curves	Age-grid LOESS fitted protein trajectories.	figure_source	figure9_metscore2_protein_loess_curves_source.tsv	1	akr1c4	43.3833	-0.0258552	36208	30	ok	AKR1C4	0.0431089	4.01984e-21	1.00067e-20	20.3958	Positive PWAS beta	610	Increasing
Figure 4	a-d	F4_loess_curves	Age-grid LOESS fitted protein trajectories.	figure_source	figure9_metscore2_protein_loess_curves_source.tsv	1	akr1c4	43.8667	-0.0249543	36208	30	ok	AKR1C4	0.0431089	4.01984e-21	1.00067e-20	20.3958	Positive PWAS beta	610	Increasing
Figure 4	a-d	F4_loess_curves	Age-grid LOESS fitted protein trajectories.	figure_source	figure9_metscore2_protein_loess_curves_source.tsv	1	akr1c4	44.35	-0.0240164	36208	30	ok	AKR1C4	0.0431089	4.01984e-21	1.00067e-20	20.3958	Positive PWAS beta	610	Increasing
Figure 4	a-d	F4_loess_curves	Age-grid LOESS fitted protein trajectories.	figure_source	figure9_metscore2_protein_loess_curves_source.tsv	1	akr1c4	44.8333	-0.0230487	36208	30	ok	AKR1C4	0.0431089	4.01984e-21	1.00067e-20	20.3958	Positive PWAS beta	610	Increasing
Figure 4	a-d	F4_loess_curves	Age-grid LOESS fitted protein trajectories.	figure_source	figure9_metscore2_protein_loess_curves_source.tsv	1	akr1c4	45.3167	-0.0220597	36208	30	ok	AKR1C4	0.0431089	4.01984e-21	1.00067e-20	20.3958	Positive PWAS beta	610	Increasing
Figure 4	a-d	F4_loess_curves	Age-grid LOESS fitted protein trajectories.	figure_source	figure9_metscore2_protein_loess_curves_source.tsv	1	akr1c4	45.8	-0.0210586	36208	30	ok	AKR1C4	0.0431089	4.01984e-21	1.00067e-20	20.3958	Positive PWAS beta	610	Increasing
Figure 4	a-d	F4_loess_curves	Age-grid LOESS fitted protein trajectories.	figure_source	figure9_metscore2_protein_loess_curves_source.tsv	1	akr1c4	46.2833	-0.0200548	36208	30	ok	AKR1C4	0.0431089	4.01984e-21	1.00067e-20	20.3958	Positive PWAS beta	610	Increasing
Figure 4	a-d	F4_loess_curves	Age-grid LOESS fitted protein trajectories.	figure_source	figure9_metscore2_protein_loess_curves_source.tsv	1	akr1c4	46.7667	-0.0190551	36208	30	ok	AKR1C4	0.0431089	4.01984e-21	1.00067e-20	20.3958	Positive PWAS beta	610	Increasing
Figure 4	a-d	F4_loess_curves	Age-grid LOESS fitted protein trajectories.	figure_source	figure9_metscore2_protein_loess_curves_source.tsv	1	akr1c4	47.25	-0.0180619	36208	30	ok	AKR1C4	0.0431089	4.01984e-21	1.00067e-20	20.3958	Positive PWAS beta	610	Increasing
Figure 4	a-d	F4_loess_curves	Age-grid LOESS fitted protein trajectories.	figure_source	figure9_metscore2_protein_loess_curves_source.tsv	1	akr1c4	47.7333	-0.0170683	36208	30	ok	AKR1C4	0.0431089	4.01984e-21	1.00067e-20	20.3958	Positive PWAS beta	610	Increasing
Figure 4	a-d	F4_loess_curves	Age-grid LOESS fitted protein trajectories.	figure_source	figure9_metscore2_protein_loess_curves_source.tsv	1	akr1c4	48.2167	-0.0160525	36208	30	ok	AKR1C4	0.0431089	4.01984e-21	1.00067e-20	20.3958	Positive PWAS beta	610	Increasing
Figure 4	a-d	F4_loess_curves	Age-grid LOESS fitted protein trajectories.	figure_source	figure9_metscore2_protein_loess_curves_source.tsv	1	akr1c4	48.7	-0.0149729	36208	30	ok	AKR1C4	0.0431089	4.01984e-21	1.00067e-20	20.3958	Positive PWAS beta	610	Increasing
Figure 4	a-d	F4_loess_curves	Age-grid LOESS fitted protein trajectories.	figure_source	figure9_metscore2_protein_loess_curves_source.tsv	1	akr1c4	49.1833	-0.0137528	36208	30	ok	AKR1C4	0.0431089	4.01984e-21	1.00067e-20	20.3958	Positive PWAS beta	610	Increasing
Figure 4	a-d	F4_loess_curves	Age-grid LOESS fitted protein trajectories.	figure_source	figure9_metscore2_protein_loess_curves_source.tsv	1	akr1c4	49.6667	-0.0122597	36208	30	ok	AKR1C4	0.0431089	4.01984e-21	1.00067e-20	20.3958	Positive PWAS beta	610	Increasing
Figure 4	a-d	F4_loess_curves	Age-grid LOESS fitted protein trajectories.	figure_source	figure9_metscore2_protein_loess_curves_source.tsv	1	akr1c4	50.15	-0.0102995	36208	30	ok	AKR1C4	0.0431089	4.01984e-21	1.00067e-20	20.3958	Positive PWAS beta	610	Increasing
Figure 4	a-d	F4_loess_curves	Age-grid LOESS fitted protein trajectories.	figure_source	figure9_metscore2_protein_loess_curves_source.tsv	1	akr1c4	50.6333	-0.007903	36208	30	ok	AKR1C4	0.0431089	4.01984e-21	1.00067e-20	20.3958	Positive PWAS beta	610	Increasing
Figure 4	a-d	F4_loess_curves	Age-grid LOESS fitted protein trajectories.	figure_source	figure9_metscore2_protein_loess_curves_source.tsv	1	akr1c4	51.1167	-0.00582552	36208	30	ok	AKR1C4	0.0431089	4.01984e-21	1.00067e-20	20.3958	Positive PWAS beta	610	Increasing
Figure 4	a-d	F4_loess_curves	Age-grid LOESS fitted protein trajectories.	figure_source	figure9_metscore2_protein_loess_curves_source.tsv	1	akr1c4	51.6	-0.00367262	36208	30	ok	AKR1C4	0.0431089	4.01984e-21	1.00067e-20	20.3958	Positive PWAS beta	610	Increasing
Figure 4	a-d	F4_loess_curves	Age-grid LOESS fitted protein trajectories.	figure_source	figure9_metscore2_protein_loess_curves_source.tsv	1	akr1c4	52.0833	-0.00232061	36208	30	ok	AKR1C4	0.0431089	4.01984e-21	1.00067e-20	20.3958	Positive PWAS beta	610	Increasing
Figure 4	a-d	F4_loess_curves	Age-grid LOESS fitted protein trajectories.	figure_source	figure9_metscore2_protein_loess_curves_source.tsv	1	akr1c4	52.5667	-0.000941442	36208	30	ok	AKR1C4	0.0431089	4.01984e-21	1.00067e-20	20.3958	Positive PWAS beta	610	Increasing
Figure 4	a-d	F4_loess_curves	Age-grid LOESS fitted protein trajectories.	figure_source	figure9_metscore2_protein_loess_curves_source.tsv	1	akr1c4	53.05	1.48348e-05	36208	30	ok	AKR1C4	0.0431089	4.01984e-21	1.00067e-20	20.3958	Positive PWAS beta	610	Increasing
Figure 4	a-d	F4_loess_curves	Age-grid LOESS fitted protein trajectories.	figure_source	figure9_metscore2_protein_loess_curves_source.tsv	1	akr1c4	53.5333	0.000929243	36208	30	ok	AKR1C4	0.0431089	4.01984e-21	1.00067e-20	20.3958	Positive PWAS beta	610	Increasing
Figure 4	a-d	F4_loess_curves	Age-grid LOESS fitted protein trajectories.	figure_source	figure9_metscore2_protein_loess_curves_source.tsv	1	akr1c4	54.0167	0.00155657	36208	30	ok	AKR1C4	0.0431089	4.01984e-21	1.00067e-20	20.3958	Positive PWAS beta	610	Increasing
Figure 4	a-d	F4_loess_curves	Age-grid LOESS fitted protein trajectories.	figure_source	figure9_metscore2_protein_loess_curves_source.tsv	1	akr1c4	54.5	0.00192254	36208	30	ok	AKR1C4	0.0431089	4.01984e-21	1.00067e-20	20.3958	Positive PWAS beta	610	Increasing
Figure 4	a-d	F4_loess_curves	Age-grid LOESS fitted protein trajectories.	figure_source	figure9_metscore2_protein_loess_curves_source.tsv	1	akr1c4	54.9833	0.00181714	36208	30	ok	AKR1C4	0.0431089	4.01984e-21	1.00067e-20	20.3958	Positive PWAS beta	610	Increasing
Figure 4	a-d	F4_loess_curves	Age-grid LOESS fitted protein trajectories.	figure_source	figure9_metscore2_protein_loess_curves_source.tsv	1	akr1c4	55.4667	0.00173726	36208	30	ok	AKR1C4	0.0431089	4.01984e-21	1.00067e-20	20.3958	Positive PWAS beta	610	Increasing
Figure 4	a-d	F4_loess_curves	Age-grid LOESS fitted protein trajectories.	figure_source	figure9_metscore2_protein_loess_curves_source.tsv	1	akr1c4	55.95	0.000331385	36208	30	ok	AKR1C4	0.0431089	4.01984e-21	1.00067e-20	20.3958	Positive PWAS beta	610	Increasing
Figure 4	a-d	F4_loess_curves	Age-grid LOESS fitted protein trajectories.	figure_source	figure9_metscore2_protein_loess_curves_source.tsv	1	akr1c4	56.4333	3.59904e-05	36208	30	ok	AKR1C4	0.0431089	4.01984e-21	1.00067e-20	20.3958	Positive PWAS beta	610	Increasing
Figure 4	a-d	F4_loess_curves	Age-grid LOESS fitted protein trajectories.	figure_source	figure9_metscore2_protein_loess_curves_source.tsv	1	akr1c4	56.9167	-0.00136487	36208	30	ok	AKR1C4	0.0431089	4.01984e-21	1.00067e-20	20.3958	Positive PWAS beta	610	Increasing
Figure 4	a-d	F4_loess_curves	Age-grid LOESS fitted protein trajectories.	figure_source	figure9_metscore2_protein_loess_curves_source.tsv	1	akr1c4	57.4	-0.00155495	36208	30	ok	AKR1C4	0.0431089	4.01984e-21	1.00067e-20	20.3958	Positive PWAS beta	610	Increasing
Figure 4	a-d	F4_loess_curves	Age-grid LOESS fitted protein trajectories.	figure_source	figure9_metscore2_protein_loess_curves_source.tsv	1	akr1c4	57.8833	-0.00201698	36208	30	ok	AKR1C4	0.0431089	4.01984e-21	1.00067e-20	20.3958	Positive PWAS beta	610	Increasing
Figure 4	a-d	F4_loess_curves	Age-grid LOESS fitted protein trajectories.	figure_source	figure9_metscore2_protein_loess_curves_source.tsv	1	akr1c4	58.3667	-0.00208529	36208	30	ok	AKR1C4	0.0431089	4.01984e-21	1.00067e-20	20.3958	Positive PWAS beta	610	Increasing
Figure 4	a-d	F4_loess_curves	Age-grid LOESS fitted protein trajectories.	figure_source	figure9_metscore2_protein_loess_curves_source.tsv	1	akr1c4	58.85	-0.00186941	36208	30	ok	AKR1C4	0.0431089	4.01984e-21	1.00067e-20	20.3958	Positive PWAS beta	610	Increasing
Figure 4	a-d	F4_loess_curves	Age-grid LOESS fitted protein trajectories.	figure_source	figure9_metscore2_protein_loess_curves_source.tsv	1	akr1c4	59.3333	-0.00108485	36208	30	ok	AKR1C4	0.0431089	4.01984e-21	1.00067e-20	20.3958	Positive PWAS beta	610	Increasing
Figure 4	a-d	F4_loess_curves	Age-grid LOESS fitted protein trajectories.	figure_source	figure9_metscore2_protein_loess_curves_source.tsv	1	akr1c4	59.8167	-0.000123517	36208	30	ok	AKR1C4	0.0431089	4.01984e-21	1.00067e-20	20.3958	Positive PWAS beta	610	Increasing
Figure 4	a-d	F4_loess_curves	Age-grid LOESS fitted protein trajectories.	figure_source	figure9_metscore2_protein_loess_curves_source.tsv	1	akr1c4	60.3	0.000897299	36208	30	ok	AKR1C4	0.0431089	4.01984e-21	1.00067e-20	20.3958	Positive PWAS beta	610	Increasing
Figure 4	a-d	F4_loess_curves	Age-grid LOESS fitted protein trajectories.	figure_source	figure9_metscore2_protein_loess_curves_source.tsv	1	akr1c4	60.7833	0.00195531	36208	30	ok	AKR1C4	0.0431089	4.01984e-21	1.00067e-20	20.3958	Positive PWAS beta	610	Increasing
Figure 4	a-d	F4_loess_curves	Age-grid LOESS fitted protein trajectories.	figure_source	figure9_metscore2_protein_loess_curves_source.tsv	1	akr1c4	61.2667	0.00305639	36208	30	ok	AKR1C4	0.0431089	4.01984e-21	1.00067e-20	20.3958	Positive PWAS beta	610	Increasing
Figure 4	a-d	F4_loess_curves	Age-grid LOESS fitted protein trajectories.	figure_source	figure9_metscore2_protein_loess_curves_source.tsv	1	akr1c4	61.75	0.004211	36208	30	ok	AKR1C4	0.0431089	4.01984e-21	1.00067e-20	20.3958	Positive PWAS beta	610	Increasing
Figure 4	a-d	F4_loess_curves	Age-grid LOESS fitted protein trajectories.	figure_source	figure9_metscore2_protein_loess_curves_source.tsv	1	akr1c4	62.2333	0.00542962	36208	30	ok	AKR1C4	0.0431089	4.01984e-21	1.00067e-20	20.3958	Positive PWAS beta	610	Increasing
Figure 4	a-d	F4_loess_curves	Age-grid LOESS fitted protein trajectories.	figure_source	figure9_metscore2_protein_loess_curves_source.tsv	1	akr1c4	62.7167	0.00672533	36208	30	ok	AKR1C4	0.0431089	4.01984e-21	1.00067e-20	20.3958	Positive PWAS beta	610	Increasing
Figure 4	a-d	F4_loess_curves	Age-grid LOESS fitted protein trajectories.	figure_source	figure9_metscore2_protein_loess_curves_source.tsv	1	akr1c4	63.2	0.00811193	36208	30	ok	AKR1C4	0.0431089	4.01984e-21	1.00067e-20	20.3958	Positive PWAS beta	610	Increasing
Figure 4	a-d	F4_loess_curves	Age-grid LOESS fitted protein trajectories.	figure_source	figure9_metscore2_protein_loess_curves_source.tsv	1	akr1c4	63.6833	0.00960098	36208	30	ok	AKR1C4	0.0431089	4.01984e-21	1.00067e-20	20.3958	Positive PWAS beta	610	Increasing
Figure 4	a-d	F4_loess_curves	Age-grid LOESS fitted protein trajectories.	figure_source	figure9_metscore2_protein_loess_curves_source.tsv	1	akr1c4	64.1667	0.0112018	36208	30	ok	AKR1C4	0.0431089	4.01984e-21	1.00067e-20	20.3958	Positive PWAS beta	610	Increasing
Figure 4	a-d	F4_loess_curves	Age-grid LOESS fitted protein trajectories.	figure_source	figure9_metscore2_protein_loess_curves_source.tsv	1	akr1c4	64.65	0.0129223	36208	30	ok	AKR1C4	0.0431089	4.01984e-21	1.00067e-20	20.3958	Positive PWAS beta	610	Increasing
Figure 4	a-d	F4_loess_curves	Age-grid LOESS fitted protein trajectories.	figure_source	figure9_metscore2_protein_loess_curves_source.tsv	1	akr1c4	65.1333	0.0147688	36208	30	ok	AKR1C4	0.0431089	4.01984e-21	1.00067e-20	20.3958	Positive PWAS beta	610	Increasing
Figure 4	a-d	F4_loess_curves	Age-grid LOESS fitted protein trajectories.	figure_source	figure9_metscore2_protein_loess_curves_source.tsv	1	akr1c4	65.6167	0.0167425	36208	30	ok	AKR1C4	0.0431089	4.01984e-21	1.00067e-20	20.3958	Positive PWAS beta	610	Increasing
Figure 4	a-d	F4_loess_curves	Age-grid LOESS fitted protein trajectories.	figure_source	figure9_metscore2_protein_loess_curves_source.tsv	1	akr1c4	66.1	0.0188386	36208	30	ok	AKR1C4	0.0431089	4.01984e-21	1.00067e-20	20.3958	Positive PWAS beta	610	Increasing
Figure 4	a-d	F4_loess_curves	Age-grid LOESS fitted protein trajectories.	figure_source	figure9_metscore2_protein_loess_curves_source.tsv	1	akr1c4	66.5833	0.0210513	36208	30	ok	AKR1C4	0.0431089	4.01984e-21	1.00067e-20	20.3958	Positive PWAS beta	610	Increasing
Figure 4	a-d	F4_loess_curves	Age-grid LOESS fitted protein trajectories.	figure_source	figure9_metscore2_protein_loess_curves_source.tsv	1	akr1c4	67.0667	0.0233748	36208	30	ok	AKR1C4	0.0431089	4.01984e-21	1.00067e-20	20.3958	Positive PWAS beta	610	Increasing
Figure 4	a-d	F4_loess_curves	Age-grid LOESS fitted protein trajectories.	figure_source	figure9_metscore2_protein_loess_curves_source.tsv	1	akr1c4	67.55	0.0258039	36208	30	ok	AKR1C4	0.0431089	4.01984e-21	1.00067e-20	20.3958	Positive PWAS beta	610	Increasing
Figure 4	a-d	F4_loess_curves	Age-grid LOESS fitted protein trajectories.	figure_source	figure9_metscore2_protein_loess_curves_source.tsv	1	akr1c4	68.0333	0.0283351	36208	30	ok	AKR1C4	0.0431089	4.01984e-21	1.00067e-20	20.3958	Positive PWAS beta	610	Increasing
Figure 4	a-d	F4_loess_curves	Age-grid LOESS fitted protein trajectories.	figure_source	figure9_metscore2_protein_loess_curves_source.tsv	1	akr1c4	68.5167	0.030965	36208	30	ok	AKR1C4	0.0431089	4.01984e-21	1.00067e-20	20.3958	Positive PWAS beta	610	Increasing
Figure 4	a-d	F4_loess_curves	Age-grid LOESS fitted protein trajectories.	figure_source	figure9_metscore2_protein_loess_curves_source.tsv	1	akr1c4	69	0.0336894	36208	30	ok	AKR1C4	0.0431089	4.01984e-21	1.00067e-20	20.3958	Positive PWAS beta	610	Increasing
Figure 4	a-d	F4_loess_curves	Age-grid LOESS fitted protein trajectories.	figure_source	figure9_metscore2_protein_loess_curves_source.tsv	1	akr7l	40	-0.16922	31344	30	ok	AKR7L	0.0907086	1.24364e-84	5.96254e-84	83.9053	Positive PWAS beta	610	Increasing
Figure 4	a-d	F4_loess_curves	Age-grid LOESS fitted protein trajectories.	figure_source	figure9_metscore2_protein_loess_curves_source.tsv	1	akr7l	40.4833	-0.16389	31344	30	ok	AKR7L	0.0907086	1.24364e-84	5.96254e-84	83.9053	Positive PWAS beta	610	Increasing
Figure 4	a-d	F4_loess_curves	Age-grid LOESS fitted protein trajectories.	figure_source	figure9_metscore2_protein_loess_curves_source.tsv	1	akr7l	40.9667	-0.158363	31344	30	ok	AKR7L	0.0907086	1.24364e-84	5.96254e-84	83.9053	Positive PWAS beta	610	Increasing
Figure 4	a-d	F4_loess_curves	Age-grid LOESS fitted protein trajectories.	figure_source	figure9_metscore2_protein_loess_curves_source.tsv	1	akr7l	41.45	-0.152653	31344	30	ok	AKR7L	0.0907086	1.24364e-84	5.96254e-84	83.9053	Positive PWAS beta	610	Increasing
Figure 4	a-d	F4_loess_curves	Age-grid LOESS fitted protein trajectories.	figure_source	figure9_metscore2_protein_loess_curves_source.tsv	1	akr7l	41.9333	-0.146781	31344	30	ok	AKR7L	0.0907086	1.24364e-84	5.96254e-84	83.9053	Positive PWAS beta	610	Increasing
Figure 4	a-d	F4_loess_curves	Age-grid LOESS fitted protein trajectories.	figure_source	figure9_metscore2_protein_loess_curves_source.tsv	1	akr7l	42.4167	-0.140768	31344	30	ok	AKR7L	0.0907086	1.24364e-84	5.96254e-84	83.9053	Positive PWAS beta	610	Increasing
Figure 4	a-d	F4_loess_curves	Age-grid LOESS fitted protein trajectories.	figure_source	figure9_metscore2_protein_loess_curves_source.tsv	1	akr7l	42.9	-0.13464	31344	30	ok	AKR7L	0.0907086	1.24364e-84	5.96254e-84	83.9053	Positive PWAS beta	610	Increasing
Figure 4	a-d	F4_loess_curves	Age-grid LOESS fitted protein trajectories.	figure_source	figure9_metscore2_protein_loess_curves_source.tsv	1	akr7l	43.3833	-0.128421	31344	30	ok	AKR7L	0.0907086	1.24364e-84	5.96254e-84	83.9053	Positive PWAS beta	610	Increasing
Figure 4	a-d	F4_loess_curves	Age-grid LOESS fitted protein trajectories.	figure_source	figure9_metscore2_protein_loess_curves_source.tsv	1	akr7l	43.8667	-0.122134	31344	30	ok	AKR7L	0.0907086	1.24364e-84	5.96254e-84	83.9053	Positive PWAS beta	610	Increasing
Figure 4	a-d	F4_loess_curves	Age-grid LOESS fitted protein trajectories.	figure_source	figure9_metscore2_protein_loess_curves_source.tsv	1	akr7l	44.35	-0.115797	31344	30	ok	AKR7L	0.0907086	1.24364e-84	5.96254e-84	83.9053	Positive PWAS beta	610	Increasing
Figure 4	a-d	F4_loess_curves	Age-grid LOESS fitted protein trajectories.	figure_source	figure9_metscore2_protein_loess_curves_source.tsv	1	akr7l	44.8333	-0.10942	31344	30	ok	AKR7L	0.0907086	1.24364e-84	5.96254e-84	83.9053	Positive PWAS beta	610	Increasing
Figure 4	a-d	F4_loess_curves	Age-grid LOESS fitted protein trajectories.	figure_source	figure9_metscore2_protein_loess_curves_source.tsv	1	akr7l	45.3167	-0.103009	31344	30	ok	AKR7L	0.0907086	1.24364e-84	5.96254e-84	83.9053	Positive PWAS beta	610	Increasing
Figure 4	a-d	F4_loess_curves	Age-grid LOESS fitted protein trajectories.	figure_source	figure9_metscore2_protein_loess_curves_source.tsv	1	akr7l	45.8	-0.0965634	31344	30	ok	AKR7L	0.0907086	1.24364e-84	5.96254e-84	83.9053	Positive PWAS beta	610	Increasing
Figure 4	a-d	F4_loess_curves	Age-grid LOESS fitted protein trajectories.	figure_source	figure9_metscore2_protein_loess_curves_source.tsv	1	akr7l	46.2833	-0.0900819	31344	30	ok	AKR7L	0.0907086	1.24364e-84	5.96254e-84	83.9053	Positive PWAS beta	610	Increasing
Figure 4	a-d	F4_loess_curves	Age-grid LOESS fitted protein trajectories.	figure_source	figure9_metscore2_protein_loess_curves_source.tsv	1	akr7l	46.7667	-0.083554	31344	30	ok	AKR7L	0.0907086	1.24364e-84	5.96254e-84	83.9053	Positive PWAS beta	610	Increasing
Figure 4	a-d	F4_loess_curves	Age-grid LOESS fitted protein trajectories.	figure_source	figure9_metscore2_protein_loess_curves_source.tsv	1	akr7l	47.25	-0.0769599	31344	30	ok	AKR7L	0.0907086	1.24364e-84	5.96254e-84	83.9053	Positive PWAS beta	610	Increasing
Figure 4	a-d	F4_loess_curves	Age-grid LOESS fitted protein trajectories.	figure_source	figure9_metscore2_protein_loess_curves_source.tsv	1	akr7l	47.7333	-0.0702719	31344	30	ok	AKR7L	0.0907086	1.24364e-84	5.96254e-84	83.9053	Positive PWAS beta	610	Increasing
Figure 4	a-d	F4_loess_curves	Age-grid LOESS fitted protein trajectories.	figure_source	figure9_metscore2_protein_loess_curves_source.tsv	1	akr7l	48.2167	-0.063453	31344	30	ok	AKR7L	0.0907086	1.24364e-84	5.96254e-84	83.9053	Positive PWAS beta	610	Increasing
Figure 4	a-d	F4_loess_curves	Age-grid LOESS fitted protein trajectories.	figure_source	figure9_metscore2_protein_loess_curves_source.tsv	1	akr7l	48.7	-0.0564474	31344	30	ok	AKR7L	0.0907086	1.24364e-84	5.96254e-84	83.9053	Positive PWAS beta	610	Increasing
Figure 4	a-d	F4_loess_curves	Age-grid LOESS fitted protein trajectories.	figure_source	figure9_metscore2_protein_loess_curves_source.tsv	1	akr7l	49.1833	-0.0491808	31344	30	ok	AKR7L	0.0907086	1.24364e-84	5.96254e-84	83.9053	Positive PWAS beta	610	Increasing
Figure 4	a-d	F4_loess_curves	Age-grid LOESS fitted protein trajectories.	figure_source	figure9_metscore2_protein_loess_curves_source.tsv	1	akr7l	49.6667	-0.0416025	31344	30	ok	AKR7L	0.0907086	1.24364e-84	5.96254e-84	83.9053	Positive PWAS beta	610	Increasing
Figure 4	a-d	F4_loess_curves	Age-grid LOESS fitted protein trajectories.	figure_source	figure9_metscore2_protein_loess_curves_source.tsv	1	akr7l	50.15	-0.033844	31344	30	ok	AKR7L	0.0907086	1.24364e-84	5.96254e-84	83.9053	Positive PWAS beta	610	Increasing
Figure 4	a-d	F4_loess_curves	Age-grid LOESS fitted protein trajectories.	figure_source	figure9_metscore2_protein_loess_curves_source.tsv	1	akr7l	50.6333	-0.0272904	31344	30	ok	AKR7L	0.0907086	1.24364e-84	5.96254e-84	83.9053	Positive PWAS beta	610	Increasing
Figure 4	a-d	F4_loess_curves	Age-grid LOESS fitted protein trajectories.	figure_source	figure9_metscore2_protein_loess_curves_source.tsv	1	akr7l	51.1167	-0.0223916	31344	30	ok	AKR7L	0.0907086	1.24364e-84	5.96254e-84	83.9053	Positive PWAS beta	610	Increasing
Figure 4	a-d	F4_loess_curves	Age-grid LOESS fitted protein trajectories.	figure_source	figure9_metscore2_protein_loess_curves_source.tsv	1	akr7l	51.6	-0.0169021	31344	30	ok	AKR7L	0.0907086	1.24364e-84	5.96254e-84	83.9053	Positive PWAS beta	610	Increasing
Figure 4	a-d	F4_loess_curves	Age-grid LOESS fitted protein trajectories.	figure_source	figure9_metscore2_protein_loess_curves_source.tsv	1	akr7l	52.0833	-0.0122276	31344	30	ok	AKR7L	0.0907086	1.24364e-84	5.96254e-84	83.9053	Positive PWAS beta	610	Increasing
Figure 4	a-d	F4_loess_curves	Age-grid LOESS fitted protein trajectories.	figure_source	figure9_metscore2_protein_loess_curves_source.tsv	1	akr7l	52.5667	-0.00774469	31344	30	ok	AKR7L	0.0907086	1.24364e-84	5.96254e-84	83.9053	Positive PWAS beta	610	Increasing
Figure 4	a-d	F4_loess_curves	Age-grid LOESS fitted protein trajectories.	figure_source	figure9_metscore2_protein_loess_curves_source.tsv	1	akr7l	53.05	-0.00291071	31344	30	ok	AKR7L	0.0907086	1.24364e-84	5.96254e-84	83.9053	Positive PWAS beta	610	Increasing
Figure 4	a-d	F4_loess_curves	Age-grid LOESS fitted protein trajectories.	figure_source	figure9_metscore2_protein_loess_curves_source.tsv	1	akr7l	53.5333	0.00118235	31344	30	ok	AKR7L	0.0907086	1.24364e-84	5.96254e-84	83.9053	Positive PWAS beta	610	Increasing
Figure 4	a-d	F4_loess_curves	Age-grid LOESS fitted protein trajectories.	figure_source	figure9_metscore2_protein_loess_curves_source.tsv	1	akr7l	54.0167	0.00609825	31344	30	ok	AKR7L	0.0907086	1.24364e-84	5.96254e-84	83.9053	Positive PWAS beta	610	Increasing
Figure 4	a-d	F4_loess_curves	Age-grid LOESS fitted protein trajectories.	figure_source	figure9_metscore2_protein_loess_curves_source.tsv	1	akr7l	54.5	0.00994855	31344	30	ok	AKR7L	0.0907086	1.24364e-84	5.96254e-84	83.9053	Positive PWAS beta	610	Increasing
Figure 4	a-d	F4_loess_curves	Age-grid LOESS fitted protein trajectories.	figure_source	figure9_metscore2_protein_loess_curves_source.tsv	1	akr7l	54.9833	0.0147769	31344	30	ok	AKR7L	0.0907086	1.24364e-84	5.96254e-84	83.9053	Positive PWAS beta	610	Increasing
Figure 4	a-d	F4_loess_curves	Age-grid LOESS fitted protein trajectories.	figure_source	figure9_metscore2_protein_loess_curves_source.tsv	1	akr7l	55.4667	0.0179755	31344	30	ok	AKR7L	0.0907086	1.24364e-84	5.96254e-84	83.9053	Positive PWAS beta	610	Increasing
Figure 4	a-d	F4_loess_curves	Age-grid LOESS fitted protein trajectories.	figure_source	figure9_metscore2_protein_loess_curves_source.tsv	1	akr7l	55.95	0.0222458	31344	30	ok	AKR7L	0.0907086	1.24364e-84	5.96254e-84	83.9053	Positive PWAS beta	610	Increasing
Figure 4	a-d	F4_loess_curves	Age-grid LOESS fitted protein trajectories.	figure_source	figure9_metscore2_protein_loess_curves_source.tsv	1	akr7l	56.4333	0.0249353	31344	30	ok	AKR7L	0.0907086	1.24364e-84	5.96254e-84	83.9053	Positive PWAS beta	610	Increasing
Figure 4	a-d	F4_loess_curves	Age-grid LOESS fitted protein trajectories.	figure_source	figure9_metscore2_protein_loess_curves_source.tsv	1	akr7l	56.9167	0.0283331	31344	30	ok	AKR7L	0.0907086	1.24364e-84	5.96254e-84	83.9053	Positive PWAS beta	610	Increasing
Figure 4	a-d	F4_loess_curves	Age-grid LOESS fitted protein trajectories.	figure_source	figure9_metscore2_protein_loess_curves_source.tsv	1	akr7l	57.4	0.0307325	31344	30	ok	AKR7L	0.0907086	1.24364e-84	5.96254e-84	83.9053	Positive PWAS beta	610	Increasing
Figure 4	a-d	F4_loess_curves	Age-grid LOESS fitted protein trajectories.	figure_source	figure9_metscore2_protein_loess_curves_source.tsv	1	akr7l	57.8833	0.0330529	31344	30	ok	AKR7L	0.0907086	1.24364e-84	5.96254e-84	83.9053	Positive PWAS beta	610	Increasing
Figure 4	a-d	F4_loess_curves	Age-grid LOESS fitted protein trajectories.	figure_source	figure9_metscore2_protein_loess_curves_source.tsv	1	akr7l	58.3667	0.0354534	31344	30	ok	AKR7L	0.0907086	1.24364e-84	5.96254e-84	83.9053	Positive PWAS beta	610	Increasing
Figure 4	a-d	F4_loess_curves	Age-grid LOESS fitted protein trajectories.	figure_source	figure9_metscore2_protein_loess_curves_source.tsv	1	akr7l	58.85	0.0372594	31344	30	ok	AKR7L	0.0907086	1.24364e-84	5.96254e-84	83.9053	Positive PWAS beta	610	Increasing
Figure 4	a-d	F4_loess_curves	Age-grid LOESS fitted protein trajectories.	figure_source	figure9_metscore2_protein_loess_curves_source.tsv	1	akr7l	59.3333	0.0386482	31344	30	ok	AKR7L	0.0907086	1.24364e-84	5.96254e-84	83.9053	Positive PWAS beta	610	Increasing
Figure 4	a-d	F4_loess_curves	Age-grid LOESS fitted protein trajectories.	figure_source	figure9_metscore2_protein_loess_curves_source.tsv	1	akr7l	59.8167	0.040184	31344	30	ok	AKR7L	0.0907086	1.24364e-84	5.96254e-84	83.9053	Positive PWAS beta	610	Increasing
Figure 4	a-d	F4_loess_curves	Age-grid LOESS fitted protein trajectories.	figure_source	figure9_metscore2_protein_loess_curves_source.tsv	1	akr7l	60.3	0.0417551	31344	30	ok	AKR7L	0.0907086	1.24364e-84	5.96254e-84	83.9053	Positive PWAS beta	610	Increasing
Figure 4	a-d	F4_loess_curves	Age-grid LOESS fitted protein trajectories.	figure_source	figure9_metscore2_protein_loess_curves_source.tsv	1	akr7l	60.7833	0.0432554	31344	30	ok	AKR7L	0.0907086	1.24364e-84	5.96254e-84	83.9053	Positive PWAS beta	610	Increasing
Figure 4	a-d	F4_loess_curves	Age-grid LOESS fitted protein trajectories.	figure_source	figure9_metscore2_protein_loess_curves_source.tsv	1	akr7l	61.2667	0.0446181	31344	30	ok	AKR7L	0.0907086	1.24364e-84	5.96254e-84	83.9053	Positive PWAS beta	610	Increasing
Figure 4	a-d	F4_loess_curves	Age-grid LOESS fitted protein trajectories.	figure_source	figure9_metscore2_protein_loess_curves_source.tsv	1	akr7l	61.75	0.0458027	31344	30	ok	AKR7L	0.0907086	1.24364e-84	5.96254e-84	83.9053	Positive PWAS beta	610	Increasing
Figure 4	a-d	F4_loess_curves	Age-grid LOESS fitted protein trajectories.	figure_source	figure9_metscore2_protein_loess_curves_source.tsv	1	akr7l	62.2333	0.0467847	31344	30	ok	AKR7L	0.0907086	1.24364e-84	5.96254e-84	83.9053	Positive PWAS beta	610	Increasing
Figure 4	a-d	F4_loess_curves	Age-grid LOESS fitted protein trajectories.	figure_source	figure9_metscore2_protein_loess_curves_source.tsv	1	akr7l	62.7167	0.0475502	31344	30	ok	AKR7L	0.0907086	1.24364e-84	5.96254e-84	83.9053	Positive PWAS beta	610	Increasing
Figure 4	a-d	F4_loess_curves	Age-grid LOESS fitted protein trajectories.	figure_source	figure9_metscore2_protein_loess_curves_source.tsv	1	akr7l	63.2	0.0480922	31344	30	ok	AKR7L	0.0907086	1.24364e-84	5.96254e-84	83.9053	Positive PWAS beta	610	Increasing
Figure 4	a-d	F4_loess_curves	Age-grid LOESS fitted protein trajectories.	figure_source	figure9_metscore2_protein_loess_curves_source.tsv	1	akr7l	63.6833	0.0484078	31344	30	ok	AKR7L	0.0907086	1.24364e-84	5.96254e-84	83.9053	Positive PWAS beta	610	Increasing
Figure 4	a-d	F4_loess_curves	Age-grid LOESS fitted protein trajectories.	figure_source	figure9_metscore2_protein_loess_curves_source.tsv	1	akr7l	64.1667	0.0484976	31344	30	ok	AKR7L	0.0907086	1.24364e-84	5.96254e-84	83.9053	Positive PWAS beta	610	Increasing
Figure 4	a-d	F4_loess_curves	Age-grid LOESS fitted protein trajectories.	figure_source	figure9_metscore2_protein_loess_curves_source.tsv	1	akr7l	64.65	0.0483656	31344	30	ok	AKR7L	0.0907086	1.24364e-84	5.96254e-84	83.9053	Positive PWAS beta	610	Increasing
Figure 4	a-d	F4_loess_curves	Age-grid LOESS fitted protein trajectories.	figure_source	figure9_metscore2_protein_loess_curves_source.tsv	1	akr7l	65.1333	0.048019	31344	30	ok	AKR7L	0.0907086	1.24364e-84	5.96254e-84	83.9053	Positive PWAS beta	610	Increasing
Figure 4	a-d	F4_loess_curves	Age-grid LOESS fitted protein trajectories.	figure_source	figure9_metscore2_protein_loess_curves_source.tsv	1	akr7l	65.6167	0.0474658	31344	30	ok	AKR7L	0.0907086	1.24364e-84	5.96254e-84	83.9053	Positive PWAS beta	610	Increasing
Figure 4	a-d	F4_loess_curves	Age-grid LOESS fitted protein trajectories.	figure_source	figure9_metscore2_protein_loess_curves_source.tsv	1	akr7l	66.1	0.0467147	31344	30	ok	AKR7L	0.0907086	1.24364e-84	5.96254e-84	83.9053	Positive PWAS beta	610	Increasing
Figure 4	a-d	F4_loess_curves	Age-grid LOESS fitted protein trajectories.	figure_source	figure9_metscore2_protein_loess_curves_source.tsv	1	akr7l	66.5833	0.0457744	31344	30	ok	AKR7L	0.0907086	1.24364e-84	5.96254e-84	83.9053	Positive PWAS beta	610	Increasing
Figure 4	a-d	F4_loess_curves	Age-grid LOESS fitted protein trajectories.	figure_source	figure9_metscore2_protein_loess_curves_source.tsv	1	akr7l	67.0667	0.044654	31344	30	ok	AKR7L	0.0907086	1.24364e-84	5.96254e-84	83.9053	Positive PWAS beta	610	Increasing
Figure 4	a-d	F4_loess_curves	Age-grid LOESS fitted protein trajectories.	figure_source	figure9_metscore2_protein_loess_curves_source.tsv	1	akr7l	67.55	0.043361	31344	30	ok	AKR7L	0.0907086	1.24364e-84	5.96254e-84	83.9053	Positive PWAS beta	610	Increasing
Figure 4	a-d	F4_loess_curves	Age-grid LOESS fitted protein trajectories.	figure_source	figure9_metscore2_protein_loess_curves_source.tsv	1	akr7l	68.0333	0.0418999	31344	30	ok	AKR7L	0.0907086	1.24364e-84	5.96254e-84	83.9053	Positive PWAS beta	610	Increasing
Figure 4	a-d	F4_loess_curves	Age-grid LOESS fitted protein trajectories.	figure_source	figure9_metscore2_protein_loess_curves_source.tsv	1	akr7l	68.5167	0.0402731	31344	30	ok	AKR7L	0.0907086	1.24364e-84	5.96254e-84	83.9053	Positive PWAS beta	610	Increasing
Figure 4	a-d	F4_loess_curves	Age-grid LOESS fitted protein trajectories.	figure_source	figure9_metscore2_protein_loess_curves_source.tsv	1	akr7l	69	0.038481	31344	30	ok	AKR7L	0.0907086	1.24364e-84	5.96254e-84	83.9053	Positive PWAS beta	610	Increasing
Figure 4	a-d	F4_loess_curves	Age-grid LOESS fitted protein trajectories.	figure_source	figure9_metscore2_protein_loess_curves_source.tsv	1	alcam	40	-0.333266	37356	30	ok	ALCAM	0.0831371	3.6277e-61	1.43874e-60	60.4404	Positive PWAS beta	610	Increasing
Figure 4	a-d	F4_loess_curves	Age-grid LOESS fitted protein trajectories.	figure_source	figure9_metscore2_protein_loess_curves_source.tsv	1	alcam	40.4833	-0.332382	37356	30	ok	ALCAM	0.0831371	3.6277e-61	1.43874e-60	60.4404	Positive PWAS beta	610	Increasing
Figure 4	a-d	F4_loess_curves	Age-grid LOESS fitted protein trajectories.	figure_source	figure9_metscore2_protein_loess_curves_source.tsv	1	alcam	40.9667	-0.330799	37356	30	ok	ALCAM	0.0831371	3.6277e-61	1.43874e-60	60.4404	Positive PWAS beta	610	Increasing
Figure 4	a-d	F4_loess_curves	Age-grid LOESS fitted protein trajectories.	figure_source	figure9_metscore2_protein_loess_curves_source.tsv	1	alcam	41.45	-0.328519	37356	30	ok	ALCAM	0.0831371	3.6277e-61	1.43874e-60	60.4404	Positive PWAS beta	610	Increasing
Figure 4	a-d	F4_loess_curves	Age-grid LOESS fitted protein trajectories.	figure_source	figure9_metscore2_protein_loess_curves_source.tsv	1	alcam	41.9333	-0.325544	37356	30	ok	ALCAM	0.0831371	3.6277e-61	1.43874e-60	60.4404	Positive PWAS beta	610	Increasing
Figure 4	a-d	F4_loess_curves	Age-grid LOESS fitted protein trajectories.	figure_source	figure9_metscore2_protein_loess_curves_source.tsv	1	alcam	42.4167	-0.321874	37356	30	ok	ALCAM	0.0831371	3.6277e-61	1.43874e-60	60.4404	Positive PWAS beta	610	Increasing
Figure 4	a-d	F4_loess_curves	Age-grid LOESS fitted protein trajectories.	figure_source	figure9_metscore2_protein_loess_curves_source.tsv	1	alcam	42.9	-0.317508	37356	30	ok	ALCAM	0.0831371	3.6277e-61	1.43874e-60	60.4404	Positive PWAS beta	610	Increasing
Figure 4	a-d	F4_loess_curves	Age-grid LOESS fitted protein trajectories.	figure_source	figure9_metscore2_protein_loess_curves_source.tsv	1	alcam	43.3833	-0.312449	37356	30	ok	ALCAM	0.0831371	3.6277e-61	1.43874e-60	60.4404	Positive PWAS beta	610	Increasing
Figure 4	a-d	F4_loess_curves	Age-grid LOESS fitted protein trajectories.	figure_source	figure9_metscore2_protein_loess_curves_source.tsv	1	alcam	43.8667	-0.306697	37356	30	ok	ALCAM	0.0831371	3.6277e-61	1.43874e-60	60.4404	Positive PWAS beta	610	Increasing
Figure 4	a-d	F4_loess_curves	Age-grid LOESS fitted protein trajectories.	figure_source	figure9_metscore2_protein_loess_curves_source.tsv	1	alcam	44.35	-0.300257	37356	30	ok	ALCAM	0.0831371	3.6277e-61	1.43874e-60	60.4404	Positive PWAS beta	610	Increasing
Figure 4	a-d	F4_loess_curves	Age-grid LOESS fitted protein trajectories.	figure_source	figure9_metscore2_protein_loess_curves_source.tsv	1	alcam	44.8333	-0.293131	37356	30	ok	ALCAM	0.0831371	3.6277e-61	1.43874e-60	60.4404	Positive PWAS beta	610	Increasing
Figure 4	a-d	F4_loess_curves	Age-grid LOESS fitted protein trajectories.	figure_source	figure9_metscore2_protein_loess_curves_source.tsv	1	alcam	45.3167	-0.285326	37356	30	ok	ALCAM	0.0831371	3.6277e-61	1.43874e-60	60.4404	Positive PWAS beta	610	Increasing
Figure 4	a-d	F4_loess_curves	Age-grid LOESS fitted protein trajectories.	figure_source	figure9_metscore2_protein_loess_curves_source.tsv	1	alcam	45.8	-0.276853	37356	30	ok	ALCAM	0.0831371	3.6277e-61	1.43874e-60	60.4404	Positive PWAS beta	610	Increasing
Figure 4	a-d	F4_loess_curves	Age-grid LOESS fitted protein trajectories.	figure_source	figure9_metscore2_protein_loess_curves_source.tsv	1	alcam	46.2833	-0.267725	37356	30	ok	ALCAM	0.0831371	3.6277e-61	1.43874e-60	60.4404	Positive PWAS beta	610	Increasing
Figure 4	a-d	F4_loess_curves	Age-grid LOESS fitted protein trajectories.	figure_source	figure9_metscore2_protein_loess_curves_source.tsv	1	alcam	46.7667	-0.257951	37356	30	ok	ALCAM	0.0831371	3.6277e-61	1.43874e-60	60.4404	Positive PWAS beta	610	Increasing
Figure 4	a-d	F4_loess_curves	Age-grid LOESS fitted protein trajectories.	figure_source	figure9_metscore2_protein_loess_curves_source.tsv	1	alcam	47.25	-0.247538	37356	30	ok	ALCAM	0.0831371	3.6277e-61	1.43874e-60	60.4404	Positive PWAS beta	610	Increasing
Figure 4	a-d	F4_loess_curves	Age-grid LOESS fitted protein trajectories.	figure_source	figure9_metscore2_protein_loess_curves_source.tsv	1	alcam	47.7333	-0.236488	37356	30	ok	ALCAM	0.0831371	3.6277e-61	1.43874e-60	60.4404	Positive PWAS beta	610	Increasing
Figure 4	a-d	F4_loess_curves	Age-grid LOESS fitted protein trajectories.	figure_source	figure9_metscore2_protein_loess_curves_source.tsv	1	alcam	48.2167	-0.2248	37356	30	ok	ALCAM	0.0831371	3.6277e-61	1.43874e-60	60.4404	Positive PWAS beta	610	Increasing
Figure 4	a-d	F4_loess_curves	Age-grid LOESS fitted protein trajectories.	figure_source	figure9_metscore2_protein_loess_curves_source.tsv	1	alcam	48.7	-0.212463	37356	30	ok	ALCAM	0.0831371	3.6277e-61	1.43874e-60	60.4404	Positive PWAS beta	610	Increasing
Figure 4	a-d	F4_loess_curves	Age-grid LOESS fitted protein trajectories.	figure_source	figure9_metscore2_protein_loess_curves_source.tsv	1	alcam	49.1833	-0.199447	37356	30	ok	ALCAM	0.0831371	3.6277e-61	1.43874e-60	60.4404	Positive PWAS beta	610	Increasing
Figure 4	a-d	F4_loess_curves	Age-grid LOESS fitted protein trajectories.	figure_source	figure9_metscore2_protein_loess_curves_source.tsv	1	alcam	49.6667	-0.185698	37356	30	ok	ALCAM	0.0831371	3.6277e-61	1.43874e-60	60.4404	Positive PWAS beta	610	Increasing
Figure 4	a-d	F4_loess_curves	Age-grid LOESS fitted protein trajectories.	figure_source	figure9_metscore2_protein_loess_curves_source.tsv	1	alcam	50.15	-0.171133	37356	30	ok	ALCAM	0.0831371	3.6277e-61	1.43874e-60	60.4404	Positive PWAS beta	610	Increasing
Figure 4	a-d	F4_loess_curves	Age-grid LOESS fitted protein trajectories.	figure_source	figure9_metscore2_protein_loess_curves_source.tsv	1	alcam	50.6333	-0.154748	37356	30	ok	ALCAM	0.0831371	3.6277e-61	1.43874e-60	60.4404	Positive PWAS beta	610	Increasing
Figure 4	a-d	F4_loess_curves	Age-grid LOESS fitted protein trajectories.	figure_source	figure9_metscore2_protein_loess_curves_source.tsv	1	alcam	51.1167	-0.135995	37356	30	ok	ALCAM	0.0831371	3.6277e-61	1.43874e-60	60.4404	Positive PWAS beta	610	Increasing
Figure 4	a-d	F4_loess_curves	Age-grid LOESS fitted protein trajectories.	figure_source	figure9_metscore2_protein_loess_curves_source.tsv	1	alcam	51.6	-0.118287	37356	30	ok	ALCAM	0.0831371	3.6277e-61	1.43874e-60	60.4404	Positive PWAS beta	610	Increasing
Figure 4	a-d	F4_loess_curves	Age-grid LOESS fitted protein trajectories.	figure_source	figure9_metscore2_protein_loess_curves_source.tsv	1	alcam	52.0833	-0.0992326	37356	30	ok	ALCAM	0.0831371	3.6277e-61	1.43874e-60	60.4404	Positive PWAS beta	610	Increasing
Figure 4	a-d	F4_loess_curves	Age-grid LOESS fitted protein trajectories.	figure_source	figure9_metscore2_protein_loess_curves_source.tsv	1	alcam	52.5667	-0.081176	37356	30	ok	ALCAM	0.0831371	3.6277e-61	1.43874e-60	60.4404	Positive PWAS beta	610	Increasing
Figure 4	a-d	F4_loess_curves	Age-grid LOESS fitted protein trajectories.	figure_source	figure9_metscore2_protein_loess_curves_source.tsv	1	alcam	53.05	-0.0636308	37356	30	ok	ALCAM	0.0831371	3.6277e-61	1.43874e-60	60.4404	Positive PWAS beta	610	Increasing
Figure 4	a-d	F4_loess_curves	Age-grid LOESS fitted protein trajectories.	figure_source	figure9_metscore2_protein_loess_curves_source.tsv	1	alcam	53.5333	-0.0460795	37356	30	ok	ALCAM	0.0831371	3.6277e-61	1.43874e-60	60.4404	Positive PWAS beta	610	Increasing
Figure 4	a-d	F4_loess_curves	Age-grid LOESS fitted protein trajectories.	figure_source	figure9_metscore2_protein_loess_curves_source.tsv	1	alcam	54.0167	-0.0305483	37356	30	ok	ALCAM	0.0831371	3.6277e-61	1.43874e-60	60.4404	Positive PWAS beta	610	Increasing
Figure 4	a-d	F4_loess_curves	Age-grid LOESS fitted protein trajectories.	figure_source	figure9_metscore2_protein_loess_curves_source.tsv	1	alcam	54.5	-0.0142862	37356	30	ok	ALCAM	0.0831371	3.6277e-61	1.43874e-60	60.4404	Positive PWAS beta	610	Increasing
Figure 4	a-d	F4_loess_curves	Age-grid LOESS fitted protein trajectories.	figure_source	figure9_metscore2_protein_loess_curves_source.tsv	1	alcam	54.9833	-0.00010345	37356	30	ok	ALCAM	0.0831371	3.6277e-61	1.43874e-60	60.4404	Positive PWAS beta	610	Increasing
Figure 4	a-d	F4_loess_curves	Age-grid LOESS fitted protein trajectories.	figure_source	figure9_metscore2_protein_loess_curves_source.tsv	1	alcam	55.4667	0.0143806	37356	30	ok	ALCAM	0.0831371	3.6277e-61	1.43874e-60	60.4404	Positive PWAS beta	610	Increasing
Figure 4	a-d	F4_loess_curves	Age-grid LOESS fitted protein trajectories.	figure_source	figure9_metscore2_protein_loess_curves_source.tsv	1	alcam	55.95	0.0269856	37356	30	ok	ALCAM	0.0831371	3.6277e-61	1.43874e-60	60.4404	Positive PWAS beta	610	Increasing
Figure 4	a-d	F4_loess_curves	Age-grid LOESS fitted protein trajectories.	figure_source	figure9_metscore2_protein_loess_curves_source.tsv	1	alcam	56.4333	0.0399051	37356	30	ok	ALCAM	0.0831371	3.6277e-61	1.43874e-60	60.4404	Positive PWAS beta	610	Increasing
Figure 4	a-d	F4_loess_curves	Age-grid LOESS fitted protein trajectories.	figure_source	figure9_metscore2_protein_loess_curves_source.tsv	1	alcam	56.9167	0.0509912	37356	30	ok	ALCAM	0.0831371	3.6277e-61	1.43874e-60	60.4404	Positive PWAS beta	610	Increasing
Figure 4	a-d	F4_loess_curves	Age-grid LOESS fitted protein trajectories.	figure_source	figure9_metscore2_protein_loess_curves_source.tsv	1	alcam	57.4	0.0622111	37356	30	ok	ALCAM	0.0831371	3.6277e-61	1.43874e-60	60.4404	Positive PWAS beta	610	Increasing
Figure 4	a-d	F4_loess_curves	Age-grid LOESS fitted protein trajectories.	figure_source	figure9_metscore2_protein_loess_curves_source.tsv	1	alcam	57.8833	0.0715112	37356	30	ok	ALCAM	0.0831371	3.6277e-61	1.43874e-60	60.4404	Positive PWAS beta	610	Increasing
Figure 4	a-d	F4_loess_curves	Age-grid LOESS fitted protein trajectories.	figure_source	figure9_metscore2_protein_loess_curves_source.tsv	1	alcam	58.3667	0.080674	37356	30	ok	ALCAM	0.0831371	3.6277e-61	1.43874e-60	60.4404	Positive PWAS beta	610	Increasing
Figure 4	a-d	F4_loess_curves	Age-grid LOESS fitted protein trajectories.	figure_source	figure9_metscore2_protein_loess_curves_source.tsv	1	alcam	58.85	0.0877196	37356	30	ok	ALCAM	0.0831371	3.6277e-61	1.43874e-60	60.4404	Positive PWAS beta	610	Increasing
Figure 4	a-d	F4_loess_curves	Age-grid LOESS fitted protein trajectories.	figure_source	figure9_metscore2_protein_loess_curves_source.tsv	1	alcam	59.3333	0.0932594	37356	30	ok	ALCAM	0.0831371	3.6277e-61	1.43874e-60	60.4404	Positive PWAS beta	610	Increasing
Figure 4	a-d	F4_loess_curves	Age-grid LOESS fitted protein trajectories.	figure_source	figure9_metscore2_protein_loess_curves_source.tsv	1	alcam	59.8167	0.0989091	37356	30	ok	ALCAM	0.0831371	3.6277e-61	1.43874e-60	60.4404	Positive PWAS beta	610	Increasing
Figure 4	a-d	F4_loess_curves	Age-grid LOESS fitted protein trajectories.	figure_source	figure9_metscore2_protein_loess_curves_source.tsv	1	alcam	60.3	0.104927	37356	30	ok	ALCAM	0.0831371	3.6277e-61	1.43874e-60	60.4404	Positive PWAS beta	610	Increasing
Figure 4	a-d	F4_loess_curves	Age-grid LOESS fitted protein trajectories.	figure_source	figure9_metscore2_protein_loess_curves_source.tsv	1	alcam	60.7833	0.111223	37356	30	ok	ALCAM	0.0831371	3.6277e-61	1.43874e-60	60.4404	Positive PWAS beta	610	Increasing
Figure 4	a-d	F4_loess_curves	Age-grid LOESS fitted protein trajectories.	figure_source	figure9_metscore2_protein_loess_curves_source.tsv	1	alcam	61.2667	0.11768	37356	30	ok	ALCAM	0.0831371	3.6277e-61	1.43874e-60	60.4404	Positive PWAS beta	610	Increasing
Figure 4	a-d	F4_loess_curves	Age-grid LOESS fitted protein trajectories.	figure_source	figure9_metscore2_protein_loess_curves_source.tsv	1	alcam	61.75	0.124212	37356	30	ok	ALCAM	0.0831371	3.6277e-61	1.43874e-60	60.4404	Positive PWAS beta	610	Increasing
Figure 4	a-d	F4_loess_curves	Age-grid LOESS fitted protein trajectories.	figure_source	figure9_metscore2_protein_loess_curves_source.tsv	1	alcam	62.2333	0.130765	37356	30	ok	ALCAM	0.0831371	3.6277e-61	1.43874e-60	60.4404	Positive PWAS beta	610	Increasing
Figure 4	a-d	F4_loess_curves	Age-grid LOESS fitted protein trajectories.	figure_source	figure9_metscore2_protein_loess_curves_source.tsv	1	alcam	62.7167	0.137301	37356	30	ok	ALCAM	0.0831371	3.6277e-61	1.43874e-60	60.4404	Positive PWAS beta	610	Increasing
Figure 4	a-d	F4_loess_curves	Age-grid LOESS fitted protein trajectories.	figure_source	figure9_metscore2_protein_loess_curves_source.tsv	1	alcam	63.2	0.143796	37356	30	ok	ALCAM	0.0831371	3.6277e-61	1.43874e-60	60.4404	Positive PWAS beta	610	Increasing
Figure 4	a-d	F4_loess_curves	Age-grid LOESS fitted protein trajectories.	figure_source	figure9_metscore2_protein_loess_curves_source.tsv	1	alcam	63.6833	0.150234	37356	30	ok	ALCAM	0.0831371	3.6277e-61	1.43874e-60	60.4404	Positive PWAS beta	610	Increasing
Figure 4	a-d	F4_loess_curves	Age-grid LOESS fitted protein trajectories.	figure_source	figure9_metscore2_protein_loess_curves_source.tsv	1	alcam	64.1667	0.156606	37356	30	ok	ALCAM	0.0831371	3.6277e-61	1.43874e-60	60.4404	Positive PWAS beta	610	Increasing
Figure 4	a-d	F4_loess_curves	Age-grid LOESS fitted protein trajectories.	figure_source	figure9_metscore2_protein_loess_curves_source.tsv	1	alcam	64.65	0.162912	37356	30	ok	ALCAM	0.0831371	3.6277e-61	1.43874e-60	60.4404	Positive PWAS beta	610	Increasing
Figure 4	a-d	F4_loess_curves	Age-grid LOESS fitted protein trajectories.	figure_source	figure9_metscore2_protein_loess_curves_source.tsv	1	alcam	65.1333	0.169161	37356	30	ok	ALCAM	0.0831371	3.6277e-61	1.43874e-60	60.4404	Positive PWAS beta	610	Increasing
Figure 4	a-d	F4_loess_curves	Age-grid LOESS fitted protein trajectories.	figure_source	figure9_metscore2_protein_loess_curves_source.tsv	1	alcam	65.6167	0.175364	37356	30	ok	ALCAM	0.0831371	3.6277e-61	1.43874e-60	60.4404	Positive PWAS beta	610	Increasing
Figure 4	a-d	F4_loess_curves	Age-grid LOESS fitted protein trajectories.	figure_source	figure9_metscore2_protein_loess_curves_source.tsv	1	alcam	66.1	0.181534	37356	30	ok	ALCAM	0.0831371	3.6277e-61	1.43874e-60	60.4404	Positive PWAS beta	610	Increasing
Figure 4	a-d	F4_loess_curves	Age-grid LOESS fitted protein trajectories.	figure_source	figure9_metscore2_protein_loess_curves_source.tsv	1	alcam	66.5833	0.187685	37356	30	ok	ALCAM	0.0831371	3.6277e-61	1.43874e-60	60.4404	Positive PWAS beta	610	Increasing
Figure 4	a-d	F4_loess_curves	Age-grid LOESS fitted protein trajectories.	figure_source	figure9_metscore2_protein_loess_curves_source.tsv	1	alcam	67.0667	0.193838	37356	30	ok	ALCAM	0.0831371	3.6277e-61	1.43874e-60	60.4404	Positive PWAS beta	610	Increasing
Figure 4	a-d	F4_loess_curves	Age-grid LOESS fitted protein trajectories.	figure_source	figure9_metscore2_protein_loess_curves_source.tsv	1	alcam	67.55	0.200012	37356	30	ok	ALCAM	0.0831371	3.6277e-61	1.43874e-60	60.4404	Positive PWAS beta	610	Increasing
Figure 4	a-d	F4_loess_curves	Age-grid LOESS fitted protein trajectories.	figure_source	figure9_metscore2_protein_loess_curves_source.tsv	1	alcam	68.0333	0.206232	37356	30	ok	ALCAM	0.0831371	3.6277e-61	1.43874e-60	60.4404	Positive PWAS beta	610	Increasing
Figure 4	a-d	F4_loess_curves	Age-grid LOESS fitted protein trajectories.	figure_source	figure9_metscore2_protein_loess_curves_source.tsv	1	alcam	68.5167	0.212521	37356	30	ok	ALCAM	0.0831371	3.6277e-61	1.43874e-60	60.4404	Positive PWAS beta	610	Increasing
Figure 4	a-d	F4_loess_curves	Age-grid LOESS fitted protein trajectories.	figure_source	figure9_metscore2_protein_loess_curves_source.tsv	1	alcam	69	0.218895	37356	30	ok	ALCAM	0.0831371	3.6277e-61	1.43874e-60	60.4404	Positive PWAS beta	610	Increasing
Figure 4	a-d	F4_loess_curves	Age-grid LOESS fitted protein trajectories.	figure_source	figure9_metscore2_protein_loess_curves_source.tsv	1	aldh1a1	40	-0.108117	36896	30	ok	ALDH1A1	0.0588141	3.82054e-34	1.1505e-33	33.4179	Positive PWAS beta	610	Increasing
Figure 4	a-d	F4_loess_curves	Age-grid LOESS fitted protein trajectories.	figure_source	figure9_metscore2_protein_loess_curves_source.tsv	1	aldh1a1	40.4833	-0.109316	36896	30	ok	ALDH1A1	0.0588141	3.82054e-34	1.1505e-33	33.4179	Positive PWAS beta	610	Increasing
Figure 4	a-d	F4_loess_curves	Age-grid LOESS fitted protein trajectories.	figure_source	figure9_metscore2_protein_loess_curves_source.tsv	1	aldh1a1	40.9667	-0.11004	36896	30	ok	ALDH1A1	0.0588141	3.82054e-34	1.1505e-33	33.4179	Positive PWAS beta	610	Increasing
Figure 4	a-d	F4_loess_curves	Age-grid LOESS fitted protein trajectories.	figure_source	figure9_metscore2_protein_loess_curves_source.tsv	1	aldh1a1	41.45	-0.110297	36896	30	ok	ALDH1A1	0.0588141	3.82054e-34	1.1505e-33	33.4179	Positive PWAS beta	610	Increasing
Figure 4	a-d	F4_loess_curves	Age-grid LOESS fitted protein trajectories.	figure_source	figure9_metscore2_protein_loess_curves_source.tsv	1	aldh1a1	41.9333	-0.110096	36896	30	ok	ALDH1A1	0.0588141	3.82054e-34	1.1505e-33	33.4179	Positive PWAS beta	610	Increasing
Figure 4	a-d	F4_loess_curves	Age-grid LOESS fitted protein trajectories.	figure_source	figure9_metscore2_protein_loess_curves_source.tsv	1	aldh1a1	42.4167	-0.109449	36896	30	ok	ALDH1A1	0.0588141	3.82054e-34	1.1505e-33	33.4179	Positive PWAS beta	610	Increasing
Figure 4	a-d	F4_loess_curves	Age-grid LOESS fitted protein trajectories.	figure_source	figure9_metscore2_protein_loess_curves_source.tsv	1	aldh1a1	42.9	-0.108373	36896	30	ok	ALDH1A1	0.0588141	3.82054e-34	1.1505e-33	33.4179	Positive PWAS beta	610	Increasing
Figure 4	a-d	F4_loess_curves	Age-grid LOESS fitted protein trajectories.	figure_source	figure9_metscore2_protein_loess_curves_source.tsv	1	aldh1a1	43.3833	-0.106888	36896	30	ok	ALDH1A1	0.0588141	3.82054e-34	1.1505e-33	33.4179	Positive PWAS beta	610	Increasing
Figure 4	a-d	F4_loess_curves	Age-grid LOESS fitted protein trajectories.	figure_source	figure9_metscore2_protein_loess_curves_source.tsv	1	aldh1a1	43.8667	-0.105005	36896	30	ok	ALDH1A1	0.0588141	3.82054e-34	1.1505e-33	33.4179	Positive PWAS beta	610	Increasing
Figure 4	a-d	F4_loess_curves	Age-grid LOESS fitted protein trajectories.	figure_source	figure9_metscore2_protein_loess_curves_source.tsv	1	aldh1a1	44.35	-0.102733	36896	30	ok	ALDH1A1	0.0588141	3.82054e-34	1.1505e-33	33.4179	Positive PWAS beta	610	Increasing
Figure 4	a-d	F4_loess_curves	Age-grid LOESS fitted protein trajectories.	figure_source	figure9_metscore2_protein_loess_curves_source.tsv	1	aldh1a1	44.8333	-0.100075	36896	30	ok	ALDH1A1	0.0588141	3.82054e-34	1.1505e-33	33.4179	Positive PWAS beta	610	Increasing
Figure 4	a-d	F4_loess_curves	Age-grid LOESS fitted protein trajectories.	figure_source	figure9_metscore2_protein_loess_curves_source.tsv	1	aldh1a1	45.3167	-0.0970305	36896	30	ok	ALDH1A1	0.0588141	3.82054e-34	1.1505e-33	33.4179	Positive PWAS beta	610	Increasing
Figure 4	a-d	F4_loess_curves	Age-grid LOESS fitted protein trajectories.	figure_source	figure9_metscore2_protein_loess_curves_source.tsv	1	aldh1a1	45.8	-0.0935958	36896	30	ok	ALDH1A1	0.0588141	3.82054e-34	1.1505e-33	33.4179	Positive PWAS beta	610	Increasing
Figure 4	a-d	F4_loess_curves	Age-grid LOESS fitted protein trajectories.	figure_source	figure9_metscore2_protein_loess_curves_source.tsv	1	aldh1a1	46.2833	-0.0897643	36896	30	ok	ALDH1A1	0.0588141	3.82054e-34	1.1505e-33	33.4179	Positive PWAS beta	610	Increasing
Figure 4	a-d	F4_loess_curves	Age-grid LOESS fitted protein trajectories.	figure_source	figure9_metscore2_protein_loess_curves_source.tsv	1	aldh1a1	46.7667	-0.085526	36896	30	ok	ALDH1A1	0.0588141	3.82054e-34	1.1505e-33	33.4179	Positive PWAS beta	610	Increasing
Figure 4	a-d	F4_loess_curves	Age-grid LOESS fitted protein trajectories.	figure_source	figure9_metscore2_protein_loess_curves_source.tsv	1	aldh1a1	47.25	-0.0808666	36896	30	ok	ALDH1A1	0.0588141	3.82054e-34	1.1505e-33	33.4179	Positive PWAS beta	610	Increasing
Figure 4	a-d	F4_loess_curves	Age-grid LOESS fitted protein trajectories.	figure_source	figure9_metscore2_protein_loess_curves_source.tsv	1	aldh1a1	47.7333	-0.0757657	36896	30	ok	ALDH1A1	0.0588141	3.82054e-34	1.1505e-33	33.4179	Positive PWAS beta	610	Increasing
Figure 4	a-d	F4_loess_curves	Age-grid LOESS fitted protein trajectories.	figure_source	figure9_metscore2_protein_loess_curves_source.tsv	1	aldh1a1	48.2167	-0.0701948	36896	30	ok	ALDH1A1	0.0588141	3.82054e-34	1.1505e-33	33.4179	Positive PWAS beta	610	Increasing
Figure 4	a-d	F4_loess_curves	Age-grid LOESS fitted protein trajectories.	figure_source	figure9_metscore2_protein_loess_curves_source.tsv	1	aldh1a1	48.7	-0.0641106	36896	30	ok	ALDH1A1	0.0588141	3.82054e-34	1.1505e-33	33.4179	Positive PWAS beta	610	Increasing
Figure 4	a-d	F4_loess_curves	Age-grid LOESS fitted protein trajectories.	figure_source	figure9_metscore2_protein_loess_curves_source.tsv	1	aldh1a1	49.1833	-0.0574531	36896	30	ok	ALDH1A1	0.0588141	3.82054e-34	1.1505e-33	33.4179	Positive PWAS beta	610	Increasing
Figure 4	a-d	F4_loess_curves	Age-grid LOESS fitted protein trajectories.	figure_source	figure9_metscore2_protein_loess_curves_source.tsv	1	aldh1a1	49.6667	-0.0501654	36896	30	ok	ALDH1A1	0.0588141	3.82054e-34	1.1505e-33	33.4179	Positive PWAS beta	610	Increasing
Figure 4	a-d	F4_loess_curves	Age-grid LOESS fitted protein trajectories.	figure_source	figure9_metscore2_protein_loess_curves_source.tsv	1	aldh1a1	50.15	-0.0423096	36896	30	ok	ALDH1A1	0.0588141	3.82054e-34	1.1505e-33	33.4179	Positive PWAS beta	610	Increasing
Figure 4	a-d	F4_loess_curves	Age-grid LOESS fitted protein trajectories.	figure_source	figure9_metscore2_protein_loess_curves_source.tsv	1	aldh1a1	50.6333	-0.0338652	36896	30	ok	ALDH1A1	0.0588141	3.82054e-34	1.1505e-33	33.4179	Positive PWAS beta	610	Increasing
Figure 4	a-d	F4_loess_curves	Age-grid LOESS fitted protein trajectories.	figure_source	figure9_metscore2_protein_loess_curves_source.tsv	1	aldh1a1	51.1167	-0.0245216	36896	30	ok	ALDH1A1	0.0588141	3.82054e-34	1.1505e-33	33.4179	Positive PWAS beta	610	Increasing
Figure 4	a-d	F4_loess_curves	Age-grid LOESS fitted protein trajectories.	figure_source	figure9_metscore2_protein_loess_curves_source.tsv	1	aldh1a1	51.6	-0.0165819	36896	30	ok	ALDH1A1	0.0588141	3.82054e-34	1.1505e-33	33.4179	Positive PWAS beta	610	Increasing
Figure 4	a-d	F4_loess_curves	Age-grid LOESS fitted protein trajectories.	figure_source	figure9_metscore2_protein_loess_curves_source.tsv	1	aldh1a1	52.0833	-0.00803308	36896	30	ok	ALDH1A1	0.0588141	3.82054e-34	1.1505e-33	33.4179	Positive PWAS beta	610	Increasing
Figure 4	a-d	F4_loess_curves	Age-grid LOESS fitted protein trajectories.	figure_source	figure9_metscore2_protein_loess_curves_source.tsv	1	aldh1a1	52.5667	-0.00110322	36896	30	ok	ALDH1A1	0.0588141	3.82054e-34	1.1505e-33	33.4179	Positive PWAS beta	610	Increasing
Figure 4	a-d	F4_loess_curves	Age-grid LOESS fitted protein trajectories.	figure_source	figure9_metscore2_protein_loess_curves_source.tsv	1	aldh1a1	53.05	0.00540918	36896	30	ok	ALDH1A1	0.0588141	3.82054e-34	1.1505e-33	33.4179	Positive PWAS beta	610	Increasing
Figure 4	a-d	F4_loess_curves	Age-grid LOESS fitted protein trajectories.	figure_source	figure9_metscore2_protein_loess_curves_source.tsv	1	aldh1a1	53.5333	0.0119315	36896	30	ok	ALDH1A1	0.0588141	3.82054e-34	1.1505e-33	33.4179	Positive PWAS beta	610	Increasing
Figure 4	a-d	F4_loess_curves	Age-grid LOESS fitted protein trajectories.	figure_source	figure9_metscore2_protein_loess_curves_source.tsv	1	aldh1a1	54.0167	0.0158013	36896	30	ok	ALDH1A1	0.0588141	3.82054e-34	1.1505e-33	33.4179	Positive PWAS beta	610	Increasing
Figure 4	a-d	F4_loess_curves	Age-grid LOESS fitted protein trajectories.	figure_source	figure9_metscore2_protein_loess_curves_source.tsv	1	aldh1a1	54.5	0.0218698	36896	30	ok	ALDH1A1	0.0588141	3.82054e-34	1.1505e-33	33.4179	Positive PWAS beta	610	Increasing
Figure 4	a-d	F4_loess_curves	Age-grid LOESS fitted protein trajectories.	figure_source	figure9_metscore2_protein_loess_curves_source.tsv	1	aldh1a1	54.9833	0.0237664	36896	30	ok	ALDH1A1	0.0588141	3.82054e-34	1.1505e-33	33.4179	Positive PWAS beta	610	Increasing
Figure 4	a-d	F4_loess_curves	Age-grid LOESS fitted protein trajectories.	figure_source	figure9_metscore2_protein_loess_curves_source.tsv	1	aldh1a1	55.4667	0.0281807	36896	30	ok	ALDH1A1	0.0588141	3.82054e-34	1.1505e-33	33.4179	Positive PWAS beta	610	Increasing
Figure 4	a-d	F4_loess_curves	Age-grid LOESS fitted protein trajectories.	figure_source	figure9_metscore2_protein_loess_curves_source.tsv	1	aldh1a1	55.95	0.0290996	36896	30	ok	ALDH1A1	0.0588141	3.82054e-34	1.1505e-33	33.4179	Positive PWAS beta	610	Increasing
Figure 4	a-d	F4_loess_curves	Age-grid LOESS fitted protein trajectories.	figure_source	figure9_metscore2_protein_loess_curves_source.tsv	1	aldh1a1	56.4333	0.0315422	36896	30	ok	ALDH1A1	0.0588141	3.82054e-34	1.1505e-33	33.4179	Positive PWAS beta	610	Increasing
Figure 4	a-d	F4_loess_curves	Age-grid LOESS fitted protein trajectories.	figure_source	figure9_metscore2_protein_loess_curves_source.tsv	1	aldh1a1	56.9167	0.0322267	36896	30	ok	ALDH1A1	0.0588141	3.82054e-34	1.1505e-33	33.4179	Positive PWAS beta	610	Increasing
Figure 4	a-d	F4_loess_curves	Age-grid LOESS fitted protein trajectories.	figure_source	figure9_metscore2_protein_loess_curves_source.tsv	1	aldh1a1	57.4	0.0333877	36896	30	ok	ALDH1A1	0.0588141	3.82054e-34	1.1505e-33	33.4179	Positive PWAS beta	610	Increasing
Figure 4	a-d	F4_loess_curves	Age-grid LOESS fitted protein trajectories.	figure_source	figure9_metscore2_protein_loess_curves_source.tsv	1	aldh1a1	57.8833	0.0344673	36896	30	ok	ALDH1A1	0.0588141	3.82054e-34	1.1505e-33	33.4179	Positive PWAS beta	610	Increasing
Figure 4	a-d	F4_loess_curves	Age-grid LOESS fitted protein trajectories.	figure_source	figure9_metscore2_protein_loess_curves_source.tsv	1	aldh1a1	58.3667	0.0352533	36896	30	ok	ALDH1A1	0.0588141	3.82054e-34	1.1505e-33	33.4179	Positive PWAS beta	610	Increasing
Figure 4	a-d	F4_loess_curves	Age-grid LOESS fitted protein trajectories.	figure_source	figure9_metscore2_protein_loess_curves_source.tsv	1	aldh1a1	58.85	0.0367103	36896	30	ok	ALDH1A1	0.0588141	3.82054e-34	1.1505e-33	33.4179	Positive PWAS beta	610	Increasing
Figure 4	a-d	F4_loess_curves	Age-grid LOESS fitted protein trajectories.	figure_source	figure9_metscore2_protein_loess_curves_source.tsv	1	aldh1a1	59.3333	0.0387833	36896	30	ok	ALDH1A1	0.0588141	3.82054e-34	1.1505e-33	33.4179	Positive PWAS beta	610	Increasing
Figure 4	a-d	F4_loess_curves	Age-grid LOESS fitted protein trajectories.	figure_source	figure9_metscore2_protein_loess_curves_source.tsv	1	aldh1a1	59.8167	0.0406363	36896	30	ok	ALDH1A1	0.0588141	3.82054e-34	1.1505e-33	33.4179	Positive PWAS beta	610	Increasing
Figure 4	a-d	F4_loess_curves	Age-grid LOESS fitted protein trajectories.	figure_source	figure9_metscore2_protein_loess_curves_source.tsv	1	aldh1a1	60.3	0.0420768	36896	30	ok	ALDH1A1	0.0588141	3.82054e-34	1.1505e-33	33.4179	Positive PWAS beta	610	Increasing
Figure 4	a-d	F4_loess_curves	Age-grid LOESS fitted protein trajectories.	figure_source	figure9_metscore2_protein_loess_curves_source.tsv	1	aldh1a1	60.7833	0.0430979	36896	30	ok	ALDH1A1	0.0588141	3.82054e-34	1.1505e-33	33.4179	Positive PWAS beta	610	Increasing
Figure 4	a-d	F4_loess_curves	Age-grid LOESS fitted protein trajectories.	figure_source	figure9_metscore2_protein_loess_curves_source.tsv	1	aldh1a1	61.2667	0.043739	36896	30	ok	ALDH1A1	0.0588141	3.82054e-34	1.1505e-33	33.4179	Positive PWAS beta	610	Increasing
Figure 4	a-d	F4_loess_curves	Age-grid LOESS fitted protein trajectories.	figure_source	figure9_metscore2_protein_loess_curves_source.tsv	1	aldh1a1	61.75	0.0440428	36896	30	ok	ALDH1A1	0.0588141	3.82054e-34	1.1505e-33	33.4179	Positive PWAS beta	610	Increasing
Figure 4	a-d	F4_loess_curves	Age-grid LOESS fitted protein trajectories.	figure_source	figure9_metscore2_protein_loess_curves_source.tsv	1	aldh1a1	62.2333	0.0440466	36896	30	ok	ALDH1A1	0.0588141	3.82054e-34	1.1505e-33	33.4179	Positive PWAS beta	610	Increasing
Figure 4	a-d	F4_loess_curves	Age-grid LOESS fitted protein trajectories.	figure_source	figure9_metscore2_protein_loess_curves_source.tsv	1	aldh1a1	62.7167	0.0437798	36896	30	ok	ALDH1A1	0.0588141	3.82054e-34	1.1505e-33	33.4179	Positive PWAS beta	610	Increasing
Figure 4	a-d	F4_loess_curves	Age-grid LOESS fitted protein trajectories.	figure_source	figure9_metscore2_protein_loess_curves_source.tsv	1	aldh1a1	63.2	0.0432648	36896	30	ok	ALDH1A1	0.0588141	3.82054e-34	1.1505e-33	33.4179	Positive PWAS beta	610	Increasing
Figure 4	a-d	F4_loess_curves	Age-grid LOESS fitted protein trajectories.	figure_source	figure9_metscore2_protein_loess_curves_source.tsv	1	aldh1a1	63.6833	0.0425146	36896	30	ok	ALDH1A1	0.0588141	3.82054e-34	1.1505e-33	33.4179	Positive PWAS beta	610	Increasing
Figure 4	a-d	F4_loess_curves	Age-grid LOESS fitted protein trajectories.	figure_source	figure9_metscore2_protein_loess_curves_source.tsv	1	aldh1a1	64.1667	0.0415348	36896	30	ok	ALDH1A1	0.0588141	3.82054e-34	1.1505e-33	33.4179	Positive PWAS beta	610	Increasing
Figure 4	a-d	F4_loess_curves	Age-grid LOESS fitted protein trajectories.	figure_source	figure9_metscore2_protein_loess_curves_source.tsv	1	aldh1a1	64.65	0.0403283	36896	30	ok	ALDH1A1	0.0588141	3.82054e-34	1.1505e-33	33.4179	Positive PWAS beta	610	Increasing
Figure 4	a-d	F4_loess_curves	Age-grid LOESS fitted protein trajectories.	figure_source	figure9_metscore2_protein_loess_curves_source.tsv	1	aldh1a1	65.1333	0.0388959	36896	30	ok	ALDH1A1	0.0588141	3.82054e-34	1.1505e-33	33.4179	Positive PWAS beta	610	Increasing
Figure 4	a-d	F4_loess_curves	Age-grid LOESS fitted protein trajectories.	figure_source	figure9_metscore2_protein_loess_curves_source.tsv	1	aldh1a1	65.6167	0.0372353	36896	30	ok	ALDH1A1	0.0588141	3.82054e-34	1.1505e-33	33.4179	Positive PWAS beta	610	Increasing
Figure 4	a-d	F4_loess_curves	Age-grid LOESS fitted protein trajectories.	figure_source	figure9_metscore2_protein_loess_curves_source.tsv	1	aldh1a1	66.1	0.0353408	36896	30	ok	ALDH1A1	0.0588141	3.82054e-34	1.1505e-33	33.4179	Positive PWAS beta	610	Increasing
Figure 4	a-d	F4_loess_curves	Age-grid LOESS fitted protein trajectories.	figure_source	figure9_metscore2_protein_loess_curves_source.tsv	1	aldh1a1	66.5833	0.0332051	36896	30	ok	ALDH1A1	0.0588141	3.82054e-34	1.1505e-33	33.4179	Positive PWAS beta	610	Increasing
Figure 4	a-d	F4_loess_curves	Age-grid LOESS fitted protein trajectories.	figure_source	figure9_metscore2_protein_loess_curves_source.tsv	1	aldh1a1	67.0667	0.030818	36896	30	ok	ALDH1A1	0.0588141	3.82054e-34	1.1505e-33	33.4179	Positive PWAS beta	610	Increasing
Figure 4	a-d	F4_loess_curves	Age-grid LOESS fitted protein trajectories.	figure_source	figure9_metscore2_protein_loess_curves_source.tsv	1	aldh1a1	67.55	0.0281689	36896	30	ok	ALDH1A1	0.0588141	3.82054e-34	1.1505e-33	33.4179	Positive PWAS beta	610	Increasing
Figure 4	a-d	F4_loess_curves	Age-grid LOESS fitted protein trajectories.	figure_source	figure9_metscore2_protein_loess_curves_source.tsv	1	aldh1a1	68.0333	0.0252474	36896	30	ok	ALDH1A1	0.0588141	3.82054e-34	1.1505e-33	33.4179	Positive PWAS beta	610	Increasing
Figure 4	a-d	F4_loess_curves	Age-grid LOESS fitted protein trajectories.	figure_source	figure9_metscore2_protein_loess_curves_source.tsv	1	aldh1a1	68.5167	0.0220429	36896	30	ok	ALDH1A1	0.0588141	3.82054e-34	1.1505e-33	33.4179	Positive PWAS beta	610	Increasing
Figure 4	a-d	F4_loess_curves	Age-grid LOESS fitted protein trajectories.	figure_source	figure9_metscore2_protein_loess_curves_source.tsv	1	aldh1a1	69	0.0185453	36896	30	ok	ALDH1A1	0.0588141	3.82054e-34	1.1505e-33	33.4179	Positive PWAS beta	610	Increasing
Figure 4	a-d	F4_loess_curves	Age-grid LOESS fitted protein trajectories.	figure_source	figure9_metscore2_protein_loess_curves_source.tsv	1	aldh3a1	40	-0.153431	36771	30	ok	ALDH3A1	0.0800377	1.47204e-61	5.862e-61	60.8321	Positive PWAS beta	610	Increasing
Figure 4	a-d	F4_loess_curves	Age-grid LOESS fitted protein trajectories.	figure_source	figure9_metscore2_protein_loess_curves_source.tsv	1	aldh3a1	40.4833	-0.148368	36771	30	ok	ALDH3A1	0.0800377	1.47204e-61	5.862e-61	60.8321	Positive PWAS beta	610	Increasing
Figure 4	a-d	F4_loess_curves	Age-grid LOESS fitted protein trajectories.	figure_source	figure9_metscore2_protein_loess_curves_source.tsv	1	aldh3a1	40.9667	-0.14322	36771	30	ok	ALDH3A1	0.0800377	1.47204e-61	5.862e-61	60.8321	Positive PWAS beta	610	Increasing
Figure 4	a-d	F4_loess_curves	Age-grid LOESS fitted protein trajectories.	figure_source	figure9_metscore2_protein_loess_curves_source.tsv	1	aldh3a1	41.45	-0.137993	36771	30	ok	ALDH3A1	0.0800377	1.47204e-61	5.862e-61	60.8321	Positive PWAS beta	610	Increasing
Figure 4	a-d	F4_loess_curves	Age-grid LOESS fitted protein trajectories.	figure_source	figure9_metscore2_protein_loess_curves_source.tsv	1	aldh3a1	41.9333	-0.132695	36771	30	ok	ALDH3A1	0.0800377	1.47204e-61	5.862e-61	60.8321	Positive PWAS beta	610	Increasing
Figure 4	a-d	F4_loess_curves	Age-grid LOESS fitted protein trajectories.	figure_source	figure9_metscore2_protein_loess_curves_source.tsv	1	aldh3a1	42.4167	-0.12733	36771	30	ok	ALDH3A1	0.0800377	1.47204e-61	5.862e-61	60.8321	Positive PWAS beta	610	Increasing
Figure 4	a-d	F4_loess_curves	Age-grid LOESS fitted protein trajectories.	figure_source	figure9_metscore2_protein_loess_curves_source.tsv	1	aldh3a1	42.9	-0.121897	36771	30	ok	ALDH3A1	0.0800377	1.47204e-61	5.862e-61	60.8321	Positive PWAS beta	610	Increasing
Figure 4	a-d	F4_loess_curves	Age-grid LOESS fitted protein trajectories.	figure_source	figure9_metscore2_protein_loess_curves_source.tsv	1	aldh3a1	43.3833	-0.116398	36771	30	ok	ALDH3A1	0.0800377	1.47204e-61	5.862e-61	60.8321	Positive PWAS beta	610	Increasing
Figure 4	a-d	F4_loess_curves	Age-grid LOESS fitted protein trajectories.	figure_source	figure9_metscore2_protein_loess_curves_source.tsv	1	aldh3a1	43.8667	-0.110828	36771	30	ok	ALDH3A1	0.0800377	1.47204e-61	5.862e-61	60.8321	Positive PWAS beta	610	Increasing
Figure 4	a-d	F4_loess_curves	Age-grid LOESS fitted protein trajectories.	figure_source	figure9_metscore2_protein_loess_curves_source.tsv	1	aldh3a1	44.35	-0.105183	36771	30	ok	ALDH3A1	0.0800377	1.47204e-61	5.862e-61	60.8321	Positive PWAS beta	610	Increasing
Figure 4	a-d	F4_loess_curves	Age-grid LOESS fitted protein trajectories.	figure_source	figure9_metscore2_protein_loess_curves_source.tsv	1	aldh3a1	44.8333	-0.0994609	36771	30	ok	ALDH3A1	0.0800377	1.47204e-61	5.862e-61	60.8321	Positive PWAS beta	610	Increasing
Figure 4	a-d	F4_loess_curves	Age-grid LOESS fitted protein trajectories.	figure_source	figure9_metscore2_protein_loess_curves_source.tsv	1	aldh3a1	45.3167	-0.0936586	36771	30	ok	ALDH3A1	0.0800377	1.47204e-61	5.862e-61	60.8321	Positive PWAS beta	610	Increasing
Figure 4	a-d	F4_loess_curves	Age-grid LOESS fitted protein trajectories.	figure_source	figure9_metscore2_protein_loess_curves_source.tsv	1	aldh3a1	45.8	-0.0877759	36771	30	ok	ALDH3A1	0.0800377	1.47204e-61	5.862e-61	60.8321	Positive PWAS beta	610	Increasing
Figure 4	a-d	F4_loess_curves	Age-grid LOESS fitted protein trajectories.	figure_source	figure9_metscore2_protein_loess_curves_source.tsv	1	aldh3a1	46.2833	-0.081814	36771	30	ok	ALDH3A1	0.0800377	1.47204e-61	5.862e-61	60.8321	Positive PWAS beta	610	Increasing
Figure 4	a-d	F4_loess_curves	Age-grid LOESS fitted protein trajectories.	figure_source	figure9_metscore2_protein_loess_curves_source.tsv	1	aldh3a1	46.7667	-0.0757721	36771	30	ok	ALDH3A1	0.0800377	1.47204e-61	5.862e-61	60.8321	Positive PWAS beta	610	Increasing
Figure 4	a-d	F4_loess_curves	Age-grid LOESS fitted protein trajectories.	figure_source	figure9_metscore2_protein_loess_curves_source.tsv	1	aldh3a1	47.25	-0.0696472	36771	30	ok	ALDH3A1	0.0800377	1.47204e-61	5.862e-61	60.8321	Positive PWAS beta	610	Increasing
Figure 4	a-d	F4_loess_curves	Age-grid LOESS fitted protein trajectories.	figure_source	figure9_metscore2_protein_loess_curves_source.tsv	1	aldh3a1	47.7333	-0.0634416	36771	30	ok	ALDH3A1	0.0800377	1.47204e-61	5.862e-61	60.8321	Positive PWAS beta	610	Increasing
Figure 4	a-d	F4_loess_curves	Age-grid LOESS fitted protein trajectories.	figure_source	figure9_metscore2_protein_loess_curves_source.tsv	1	aldh3a1	48.2167	-0.0571671	36771	30	ok	ALDH3A1	0.0800377	1.47204e-61	5.862e-61	60.8321	Positive PWAS beta	610	Increasing
Figure 4	a-d	F4_loess_curves	Age-grid LOESS fitted protein trajectories.	figure_source	figure9_metscore2_protein_loess_curves_source.tsv	1	aldh3a1	48.7	-0.0508436	36771	30	ok	ALDH3A1	0.0800377	1.47204e-61	5.862e-61	60.8321	Positive PWAS beta	610	Increasing
Figure 4	a-d	F4_loess_curves	Age-grid LOESS fitted protein trajectories.	figure_source	figure9_metscore2_protein_loess_curves_source.tsv	1	aldh3a1	49.1833	-0.0445064	36771	30	ok	ALDH3A1	0.0800377	1.47204e-61	5.862e-61	60.8321	Positive PWAS beta	610	Increasing
Figure 4	a-d	F4_loess_curves	Age-grid LOESS fitted protein trajectories.	figure_source	figure9_metscore2_protein_loess_curves_source.tsv	1	aldh3a1	49.6667	-0.0382303	36771	30	ok	ALDH3A1	0.0800377	1.47204e-61	5.862e-61	60.8321	Positive PWAS beta	610	Increasing
Figure 4	a-d	F4_loess_curves	Age-grid LOESS fitted protein trajectories.	figure_source	figure9_metscore2_protein_loess_curves_source.tsv	1	aldh3a1	50.15	-0.0321547	36771	30	ok	ALDH3A1	0.0800377	1.47204e-61	5.862e-61	60.8321	Positive PWAS beta	610	Increasing
Figure 4	a-d	F4_loess_curves	Age-grid LOESS fitted protein trajectories.	figure_source	figure9_metscore2_protein_loess_curves_source.tsv	1	aldh3a1	50.6333	-0.0257752	36771	30	ok	ALDH3A1	0.0800377	1.47204e-61	5.862e-61	60.8321	Positive PWAS beta	610	Increasing
Figure 4	a-d	F4_loess_curves	Age-grid LOESS fitted protein trajectories.	figure_source	figure9_metscore2_protein_loess_curves_source.tsv	1	aldh3a1	51.1167	-0.0180744	36771	30	ok	ALDH3A1	0.0800377	1.47204e-61	5.862e-61	60.8321	Positive PWAS beta	610	Increasing
Figure 4	a-d	F4_loess_curves	Age-grid LOESS fitted protein trajectories.	figure_source	figure9_metscore2_protein_loess_curves_source.tsv	1	aldh3a1	51.6	-0.0114485	36771	30	ok	ALDH3A1	0.0800377	1.47204e-61	5.862e-61	60.8321	Positive PWAS beta	610	Increasing
Figure 4	a-d	F4_loess_curves	Age-grid LOESS fitted protein trajectories.	figure_source	figure9_metscore2_protein_loess_curves_source.tsv	1	aldh3a1	52.0833	-0.00357707	36771	30	ok	ALDH3A1	0.0800377	1.47204e-61	5.862e-61	60.8321	Positive PWAS beta	610	Increasing
Figure 4	a-d	F4_loess_curves	Age-grid LOESS fitted protein trajectories.	figure_source	figure9_metscore2_protein_loess_curves_source.tsv	1	aldh3a1	52.5667	0.00313586	36771	30	ok	ALDH3A1	0.0800377	1.47204e-61	5.862e-61	60.8321	Positive PWAS beta	610	Increasing
Figure 4	a-d	F4_loess_curves	Age-grid LOESS fitted protein trajectories.	figure_source	figure9_metscore2_protein_loess_curves_source.tsv	1	aldh3a1	53.05	0.00953087	36771	30	ok	ALDH3A1	0.0800377	1.47204e-61	5.862e-61	60.8321	Positive PWAS beta	610	Increasing
Figure 4	a-d	F4_loess_curves	Age-grid LOESS fitted protein trajectories.	figure_source	figure9_metscore2_protein_loess_curves_source.tsv	1	aldh3a1	53.5333	0.0157653	36771	30	ok	ALDH3A1	0.0800377	1.47204e-61	5.862e-61	60.8321	Positive PWAS beta	610	Increasing
Figure 4	a-d	F4_loess_curves	Age-grid LOESS fitted protein trajectories.	figure_source	figure9_metscore2_protein_loess_curves_source.tsv	1	aldh3a1	54.0167	0.0196426	36771	30	ok	ALDH3A1	0.0800377	1.47204e-61	5.862e-61	60.8321	Positive PWAS beta	610	Increasing
Figure 4	a-d	F4_loess_curves	Age-grid LOESS fitted protein trajectories.	figure_source	figure9_metscore2_protein_loess_curves_source.tsv	1	aldh3a1	54.5	0.0246768	36771	30	ok	ALDH3A1	0.0800377	1.47204e-61	5.862e-61	60.8321	Positive PWAS beta	610	Increasing
Figure 4	a-d	F4_loess_curves	Age-grid LOESS fitted protein trajectories.	figure_source	figure9_metscore2_protein_loess_curves_source.tsv	1	aldh3a1	54.9833	0.0263933	36771	30	ok	ALDH3A1	0.0800377	1.47204e-61	5.862e-61	60.8321	Positive PWAS beta	610	Increasing
Figure 4	a-d	F4_loess_curves	Age-grid LOESS fitted protein trajectories.	figure_source	figure9_metscore2_protein_loess_curves_source.tsv	1	aldh3a1	55.4667	0.0296485	36771	30	ok	ALDH3A1	0.0800377	1.47204e-61	5.862e-61	60.8321	Positive PWAS beta	610	Increasing
Figure 4	a-d	F4_loess_curves	Age-grid LOESS fitted protein trajectories.	figure_source	figure9_metscore2_protein_loess_curves_source.tsv	1	aldh3a1	55.95	0.0297264	36771	30	ok	ALDH3A1	0.0800377	1.47204e-61	5.862e-61	60.8321	Positive PWAS beta	610	Increasing
Figure 4	a-d	F4_loess_curves	Age-grid LOESS fitted protein trajectories.	figure_source	figure9_metscore2_protein_loess_curves_source.tsv	1	aldh3a1	56.4333	0.0313261	36771	30	ok	ALDH3A1	0.0800377	1.47204e-61	5.862e-61	60.8321	Positive PWAS beta	610	Increasing
Figure 4	a-d	F4_loess_curves	Age-grid LOESS fitted protein trajectories.	figure_source	figure9_metscore2_protein_loess_curves_source.tsv	1	aldh3a1	56.9167	0.0309482	36771	30	ok	ALDH3A1	0.0800377	1.47204e-61	5.862e-61	60.8321	Positive PWAS beta	610	Increasing
Figure 4	a-d	F4_loess_curves	Age-grid LOESS fitted protein trajectories.	figure_source	figure9_metscore2_protein_loess_curves_source.tsv	1	aldh3a1	57.4	0.0313777	36771	30	ok	ALDH3A1	0.0800377	1.47204e-61	5.862e-61	60.8321	Positive PWAS beta	610	Increasing
Figure 4	a-d	F4_loess_curves	Age-grid LOESS fitted protein trajectories.	figure_source	figure9_metscore2_protein_loess_curves_source.tsv	1	aldh3a1	57.8833	0.0315456	36771	30	ok	ALDH3A1	0.0800377	1.47204e-61	5.862e-61	60.8321	Positive PWAS beta	610	Increasing
Figure 4	a-d	F4_loess_curves	Age-grid LOESS fitted protein trajectories.	figure_source	figure9_metscore2_protein_loess_curves_source.tsv	1	aldh3a1	58.3667	0.0316829	36771	30	ok	ALDH3A1	0.0800377	1.47204e-61	5.862e-61	60.8321	Positive PWAS beta	610	Increasing
Figure 4	a-d	F4_loess_curves	Age-grid LOESS fitted protein trajectories.	figure_source	figure9_metscore2_protein_loess_curves_source.tsv	1	aldh3a1	58.85	0.0321687	36771	30	ok	ALDH3A1	0.0800377	1.47204e-61	5.862e-61	60.8321	Positive PWAS beta	610	Increasing
Figure 4	a-d	F4_loess_curves	Age-grid LOESS fitted protein trajectories.	figure_source	figure9_metscore2_protein_loess_curves_source.tsv	1	aldh3a1	59.3333	0.0328295	36771	30	ok	ALDH3A1	0.0800377	1.47204e-61	5.862e-61	60.8321	Positive PWAS beta	610	Increasing
Figure 4	a-d	F4_loess_curves	Age-grid LOESS fitted protein trajectories.	figure_source	figure9_metscore2_protein_loess_curves_source.tsv	1	aldh3a1	59.8167	0.0334338	36771	30	ok	ALDH3A1	0.0800377	1.47204e-61	5.862e-61	60.8321	Positive PWAS beta	610	Increasing
Figure 4	a-d	F4_loess_curves	Age-grid LOESS fitted protein trajectories.	figure_source	figure9_metscore2_protein_loess_curves_source.tsv	1	aldh3a1	60.3	0.0340006	36771	30	ok	ALDH3A1	0.0800377	1.47204e-61	5.862e-61	60.8321	Positive PWAS beta	610	Increasing
Figure 4	a-d	F4_loess_curves	Age-grid LOESS fitted protein trajectories.	figure_source	figure9_metscore2_protein_loess_curves_source.tsv	1	aldh3a1	60.7833	0.0345357	36771	30	ok	ALDH3A1	0.0800377	1.47204e-61	5.862e-61	60.8321	Positive PWAS beta	610	Increasing
Figure 4	a-d	F4_loess_curves	Age-grid LOESS fitted protein trajectories.	figure_source	figure9_metscore2_protein_loess_curves_source.tsv	1	aldh3a1	61.2667	0.0350446	36771	30	ok	ALDH3A1	0.0800377	1.47204e-61	5.862e-61	60.8321	Positive PWAS beta	610	Increasing
Figure 4	a-d	F4_loess_curves	Age-grid LOESS fitted protein trajectories.	figure_source	figure9_metscore2_protein_loess_curves_source.tsv	1	aldh3a1	61.75	0.0355392	36771	30	ok	ALDH3A1	0.0800377	1.47204e-61	5.862e-61	60.8321	Positive PWAS beta	610	Increasing
Figure 4	a-d	F4_loess_curves	Age-grid LOESS fitted protein trajectories.	figure_source	figure9_metscore2_protein_loess_curves_source.tsv	1	aldh3a1	62.2333	0.0360348	36771	30	ok	ALDH3A1	0.0800377	1.47204e-61	5.862e-61	60.8321	Positive PWAS beta	610	Increasing
Figure 4	a-d	F4_loess_curves	Age-grid LOESS fitted protein trajectories.	figure_source	figure9_metscore2_protein_loess_curves_source.tsv	1	aldh3a1	62.7167	0.0365452	36771	30	ok	ALDH3A1	0.0800377	1.47204e-61	5.862e-61	60.8321	Positive PWAS beta	610	Increasing
Figure 4	a-d	F4_loess_curves	Age-grid LOESS fitted protein trajectories.	figure_source	figure9_metscore2_protein_loess_curves_source.tsv	1	aldh3a1	63.2	0.0370825	36771	30	ok	ALDH3A1	0.0800377	1.47204e-61	5.862e-61	60.8321	Positive PWAS beta	610	Increasing
Figure 4	a-d	F4_loess_curves	Age-grid LOESS fitted protein trajectories.	figure_source	figure9_metscore2_protein_loess_curves_source.tsv	1	aldh3a1	63.6833	0.0376542	36771	30	ok	ALDH3A1	0.0800377	1.47204e-61	5.862e-61	60.8321	Positive PWAS beta	610	Increasing
Figure 4	a-d	F4_loess_curves	Age-grid LOESS fitted protein trajectories.	figure_source	figure9_metscore2_protein_loess_curves_source.tsv	1	aldh3a1	64.1667	0.0382639	36771	30	ok	ALDH3A1	0.0800377	1.47204e-61	5.862e-61	60.8321	Positive PWAS beta	610	Increasing
Figure 4	a-d	F4_loess_curves	Age-grid LOESS fitted protein trajectories.	figure_source	figure9_metscore2_protein_loess_curves_source.tsv	1	aldh3a1	64.65	0.0389158	36771	30	ok	ALDH3A1	0.0800377	1.47204e-61	5.862e-61	60.8321	Positive PWAS beta	610	Increasing
Figure 4	a-d	F4_loess_curves	Age-grid LOESS fitted protein trajectories.	figure_source	figure9_metscore2_protein_loess_curves_source.tsv	1	aldh3a1	65.1333	0.0396144	36771	30	ok	ALDH3A1	0.0800377	1.47204e-61	5.862e-61	60.8321	Positive PWAS beta	610	Increasing
Figure 4	a-d	F4_loess_curves	Age-grid LOESS fitted protein trajectories.	figure_source	figure9_metscore2_protein_loess_curves_source.tsv	1	aldh3a1	65.6167	0.0403615	36771	30	ok	ALDH3A1	0.0800377	1.47204e-61	5.862e-61	60.8321	Positive PWAS beta	610	Increasing
Figure 4	a-d	F4_loess_curves	Age-grid LOESS fitted protein trajectories.	figure_source	figure9_metscore2_protein_loess_curves_source.tsv	1	aldh3a1	66.1	0.041156	36771	30	ok	ALDH3A1	0.0800377	1.47204e-61	5.862e-61	60.8321	Positive PWAS beta	610	Increasing
Figure 4	a-d	F4_loess_curves	Age-grid LOESS fitted protein trajectories.	figure_source	figure9_metscore2_protein_loess_curves_source.tsv	1	aldh3a1	66.5833	0.0419957	36771	30	ok	ALDH3A1	0.0800377	1.47204e-61	5.862e-61	60.8321	Positive PWAS beta	610	Increasing
Figure 4	a-d	F4_loess_curves	Age-grid LOESS fitted protein trajectories.	figure_source	figure9_metscore2_protein_loess_curves_source.tsv	1	aldh3a1	67.0667	0.0428775	36771	30	ok	ALDH3A1	0.0800377	1.47204e-61	5.862e-61	60.8321	Positive PWAS beta	610	Increasing
Figure 4	a-d	F4_loess_curves	Age-grid LOESS fitted protein trajectories.	figure_source	figure9_metscore2_protein_loess_curves_source.tsv	1	aldh3a1	67.55	0.0437998	36771	30	ok	ALDH3A1	0.0800377	1.47204e-61	5.862e-61	60.8321	Positive PWAS beta	610	Increasing
Figure 4	a-d	F4_loess_curves	Age-grid LOESS fitted protein trajectories.	figure_source	figure9_metscore2_protein_loess_curves_source.tsv	1	aldh3a1	68.0333	0.044764	36771	30	ok	ALDH3A1	0.0800377	1.47204e-61	5.862e-61	60.8321	Positive PWAS beta	610	Increasing
Figure 4	a-d	F4_loess_curves	Age-grid LOESS fitted protein trajectories.	figure_source	figure9_metscore2_protein_loess_curves_source.tsv	1	aldh3a1	68.5167	0.0457725	36771	30	ok	ALDH3A1	0.0800377	1.47204e-61	5.862e-61	60.8321	Positive PWAS beta	610	Increasing
Figure 4	a-d	F4_loess_curves	Age-grid LOESS fitted protein trajectories.	figure_source	figure9_metscore2_protein_loess_curves_source.tsv	1	aldh3a1	69	0.0468274	36771	30	ok	ALDH3A1	0.0800377	1.47204e-61	5.862e-61	60.8321	Positive PWAS beta	610	Increasing
Figure 4	a-d	F4_loess_curves	Age-grid LOESS fitted protein trajectories.	figure_source	figure9_metscore2_protein_loess_curves_source.tsv	1	ang	40	-0.147643	36816	30	ok	ANG	0.111197	3.44115e-118	2.04297e-117	117.463	Positive PWAS beta	610	Increasing
Figure 4	a-d	F4_loess_curves	Age-grid LOESS fitted protein trajectories.	figure_source	figure9_metscore2_protein_loess_curves_source.tsv	1	ang	40.4833	-0.148023	36816	30	ok	ANG	0.111197	3.44115e-118	2.04297e-117	117.463	Positive PWAS beta	610	Increasing
Figure 4	a-d	F4_loess_curves	Age-grid LOESS fitted protein trajectories.	figure_source	figure9_metscore2_protein_loess_curves_source.tsv	1	ang	40.9667	-0.148031	36816	30	ok	ANG	0.111197	3.44115e-118	2.04297e-117	117.463	Positive PWAS beta	610	Increasing
Figure 4	a-d	F4_loess_curves	Age-grid LOESS fitted protein trajectories.	figure_source	figure9_metscore2_protein_loess_curves_source.tsv	1	ang	41.45	-0.147653	36816	30	ok	ANG	0.111197	3.44115e-118	2.04297e-117	117.463	Positive PWAS beta	610	Increasing
Figure 4	a-d	F4_loess_curves	Age-grid LOESS fitted protein trajectories.	figure_source	figure9_metscore2_protein_loess_curves_source.tsv	1	ang	41.9333	-0.146879	36816	30	ok	ANG	0.111197	3.44115e-118	2.04297e-117	117.463	Positive PWAS beta	610	Increasing
Figure 4	a-d	F4_loess_curves	Age-grid LOESS fitted protein trajectories.	figure_source	figure9_metscore2_protein_loess_curves_source.tsv	1	ang	42.4167	-0.145699	36816	30	ok	ANG	0.111197	3.44115e-118	2.04297e-117	117.463	Positive PWAS beta	610	Increasing
Figure 4	a-d	F4_loess_curves	Age-grid LOESS fitted protein trajectories.	figure_source	figure9_metscore2_protein_loess_curves_source.tsv	1	ang	42.9	-0.144112	36816	30	ok	ANG	0.111197	3.44115e-118	2.04297e-117	117.463	Positive PWAS beta	610	Increasing
Figure 4	a-d	F4_loess_curves	Age-grid LOESS fitted protein trajectories.	figure_source	figure9_metscore2_protein_loess_curves_source.tsv	1	ang	43.3833	-0.142122	36816	30	ok	ANG	0.111197	3.44115e-118	2.04297e-117	117.463	Positive PWAS beta	610	Increasing
Figure 4	a-d	F4_loess_curves	Age-grid LOESS fitted protein trajectories.	figure_source	figure9_metscore2_protein_loess_curves_source.tsv	1	ang	43.8667	-0.139736	36816	30	ok	ANG	0.111197	3.44115e-118	2.04297e-117	117.463	Positive PWAS beta	610	Increasing
Figure 4	a-d	F4_loess_curves	Age-grid LOESS fitted protein trajectories.	figure_source	figure9_metscore2_protein_loess_curves_source.tsv	1	ang	44.35	-0.136967	36816	30	ok	ANG	0.111197	3.44115e-118	2.04297e-117	117.463	Positive PWAS beta	610	Increasing
Figure 4	a-d	F4_loess_curves	Age-grid LOESS fitted protein trajectories.	figure_source	figure9_metscore2_protein_loess_curves_source.tsv	1	ang	44.8333	-0.133833	36816	30	ok	ANG	0.111197	3.44115e-118	2.04297e-117	117.463	Positive PWAS beta	610	Increasing
Figure 4	a-d	F4_loess_curves	Age-grid LOESS fitted protein trajectories.	figure_source	figure9_metscore2_protein_loess_curves_source.tsv	1	ang	45.3167	-0.130355	36816	30	ok	ANG	0.111197	3.44115e-118	2.04297e-117	117.463	Positive PWAS beta	610	Increasing
Figure 4	a-d	F4_loess_curves	Age-grid LOESS fitted protein trajectories.	figure_source	figure9_metscore2_protein_loess_curves_source.tsv	1	ang	45.8	-0.126556	36816	30	ok	ANG	0.111197	3.44115e-118	2.04297e-117	117.463	Positive PWAS beta	610	Increasing
Figure 4	a-d	F4_loess_curves	Age-grid LOESS fitted protein trajectories.	figure_source	figure9_metscore2_protein_loess_curves_source.tsv	1	ang	46.2833	-0.122459	36816	30	ok	ANG	0.111197	3.44115e-118	2.04297e-117	117.463	Positive PWAS beta	610	Increasing
Figure 4	a-d	F4_loess_curves	Age-grid LOESS fitted protein trajectories.	figure_source	figure9_metscore2_protein_loess_curves_source.tsv	1	ang	46.7667	-0.118087	36816	30	ok	ANG	0.111197	3.44115e-118	2.04297e-117	117.463	Positive PWAS beta	610	Increasing
Figure 4	a-d	F4_loess_curves	Age-grid LOESS fitted protein trajectories.	figure_source	figure9_metscore2_protein_loess_curves_source.tsv	1	ang	47.25	-0.113458	36816	30	ok	ANG	0.111197	3.44115e-118	2.04297e-117	117.463	Positive PWAS beta	610	Increasing
Figure 4	a-d	F4_loess_curves	Age-grid LOESS fitted protein trajectories.	figure_source	figure9_metscore2_protein_loess_curves_source.tsv	1	ang	47.7333	-0.108585	36816	30	ok	ANG	0.111197	3.44115e-118	2.04297e-117	117.463	Positive PWAS beta	610	Increasing
Figure 4	a-d	F4_loess_curves	Age-grid LOESS fitted protein trajectories.	figure_source	figure9_metscore2_protein_loess_curves_source.tsv	1	ang	48.2167	-0.103463	36816	30	ok	ANG	0.111197	3.44115e-118	2.04297e-117	117.463	Positive PWAS beta	610	Increasing
Figure 4	a-d	F4_loess_curves	Age-grid LOESS fitted protein trajectories.	figure_source	figure9_metscore2_protein_loess_curves_source.tsv	1	ang	48.7	-0.0980536	36816	30	ok	ANG	0.111197	3.44115e-118	2.04297e-117	117.463	Positive PWAS beta	610	Increasing
Figure 4	a-d	F4_loess_curves	Age-grid LOESS fitted protein trajectories.	figure_source	figure9_metscore2_protein_loess_curves_source.tsv	1	ang	49.1833	-0.0922477	36816	30	ok	ANG	0.111197	3.44115e-118	2.04297e-117	117.463	Positive PWAS beta	610	Increasing
Figure 4	a-d	F4_loess_curves	Age-grid LOESS fitted protein trajectories.	figure_source	figure9_metscore2_protein_loess_curves_source.tsv	1	ang	49.6667	-0.0857942	36816	30	ok	ANG	0.111197	3.44115e-118	2.04297e-117	117.463	Positive PWAS beta	610	Increasing
Figure 4	a-d	F4_loess_curves	Age-grid LOESS fitted protein trajectories.	figure_source	figure9_metscore2_protein_loess_curves_source.tsv	1	ang	50.15	-0.0782337	36816	30	ok	ANG	0.111197	3.44115e-118	2.04297e-117	117.463	Positive PWAS beta	610	Increasing
Figure 4	a-d	F4_loess_curves	Age-grid LOESS fitted protein trajectories.	figure_source	figure9_metscore2_protein_loess_curves_source.tsv	1	ang	50.6333	-0.069258	36816	30	ok	ANG	0.111197	3.44115e-118	2.04297e-117	117.463	Positive PWAS beta	610	Increasing
Figure 4	a-d	F4_loess_curves	Age-grid LOESS fitted protein trajectories.	figure_source	figure9_metscore2_protein_loess_curves_source.tsv	1	ang	51.1167	-0.060186	36816	30	ok	ANG	0.111197	3.44115e-118	2.04297e-117	117.463	Positive PWAS beta	610	Increasing
Figure 4	a-d	F4_loess_curves	Age-grid LOESS fitted protein trajectories.	figure_source	figure9_metscore2_protein_loess_curves_source.tsv	1	ang	51.6	-0.0507459	36816	30	ok	ANG	0.111197	3.44115e-118	2.04297e-117	117.463	Positive PWAS beta	610	Increasing
Figure 4	a-d	F4_loess_curves	Age-grid LOESS fitted protein trajectories.	figure_source	figure9_metscore2_protein_loess_curves_source.tsv	1	ang	52.0833	-0.0428049	36816	30	ok	ANG	0.111197	3.44115e-118	2.04297e-117	117.463	Positive PWAS beta	610	Increasing
Figure 4	a-d	F4_loess_curves	Age-grid LOESS fitted protein trajectories.	figure_source	figure9_metscore2_protein_loess_curves_source.tsv	1	ang	52.5667	-0.0338048	36816	30	ok	ANG	0.111197	3.44115e-118	2.04297e-117	117.463	Positive PWAS beta	610	Increasing
Figure 4	a-d	F4_loess_curves	Age-grid LOESS fitted protein trajectories.	figure_source	figure9_metscore2_protein_loess_curves_source.tsv	1	ang	53.05	-0.0273294	36816	30	ok	ANG	0.111197	3.44115e-118	2.04297e-117	117.463	Positive PWAS beta	610	Increasing
Figure 4	a-d	F4_loess_curves	Age-grid LOESS fitted protein trajectories.	figure_source	figure9_metscore2_protein_loess_curves_source.tsv	1	ang	53.5333	-0.0191609	36816	30	ok	ANG	0.111197	3.44115e-118	2.04297e-117	117.463	Positive PWAS beta	610	Increasing
Figure 4	a-d	F4_loess_curves	Age-grid LOESS fitted protein trajectories.	figure_source	figure9_metscore2_protein_loess_curves_source.tsv	1	ang	54.0167	-0.0136252	36816	30	ok	ANG	0.111197	3.44115e-118	2.04297e-117	117.463	Positive PWAS beta	610	Increasing
Figure 4	a-d	F4_loess_curves	Age-grid LOESS fitted protein trajectories.	figure_source	figure9_metscore2_protein_loess_curves_source.tsv	1	ang	54.5	-0.00654121	36816	30	ok	ANG	0.111197	3.44115e-118	2.04297e-117	117.463	Positive PWAS beta	610	Increasing
Figure 4	a-d	F4_loess_curves	Age-grid LOESS fitted protein trajectories.	figure_source	figure9_metscore2_protein_loess_curves_source.tsv	1	ang	54.9833	-0.00158902	36816	30	ok	ANG	0.111197	3.44115e-118	2.04297e-117	117.463	Positive PWAS beta	610	Increasing
Figure 4	a-d	F4_loess_curves	Age-grid LOESS fitted protein trajectories.	figure_source	figure9_metscore2_protein_loess_curves_source.tsv	1	ang	55.4667	0.0041505	36816	30	ok	ANG	0.111197	3.44115e-118	2.04297e-117	117.463	Positive PWAS beta	610	Increasing
Figure 4	a-d	F4_loess_curves	Age-grid LOESS fitted protein trajectories.	figure_source	figure9_metscore2_protein_loess_curves_source.tsv	1	ang	55.95	0.00841947	36816	30	ok	ANG	0.111197	3.44115e-118	2.04297e-117	117.463	Positive PWAS beta	610	Increasing
Figure 4	a-d	F4_loess_curves	Age-grid LOESS fitted protein trajectories.	figure_source	figure9_metscore2_protein_loess_curves_source.tsv	1	ang	56.4333	0.0126973	36816	30	ok	ANG	0.111197	3.44115e-118	2.04297e-117	117.463	Positive PWAS beta	610	Increasing
Figure 4	a-d	F4_loess_curves	Age-grid LOESS fitted protein trajectories.	figure_source	figure9_metscore2_protein_loess_curves_source.tsv	1	ang	56.9167	0.0164097	36816	30	ok	ANG	0.111197	3.44115e-118	2.04297e-117	117.463	Positive PWAS beta	610	Increasing
Figure 4	a-d	F4_loess_curves	Age-grid LOESS fitted protein trajectories.	figure_source	figure9_metscore2_protein_loess_curves_source.tsv	1	ang	57.4	0.0196099	36816	30	ok	ANG	0.111197	3.44115e-118	2.04297e-117	117.463	Positive PWAS beta	610	Increasing
Figure 4	a-d	F4_loess_curves	Age-grid LOESS fitted protein trajectories.	figure_source	figure9_metscore2_protein_loess_curves_source.tsv	1	ang	57.8833	0.0233834	36816	30	ok	ANG	0.111197	3.44115e-118	2.04297e-117	117.463	Positive PWAS beta	610	Increasing
Figure 4	a-d	F4_loess_curves	Age-grid LOESS fitted protein trajectories.	figure_source	figure9_metscore2_protein_loess_curves_source.tsv	1	ang	58.3667	0.0265062	36816	30	ok	ANG	0.111197	3.44115e-118	2.04297e-117	117.463	Positive PWAS beta	610	Increasing
Figure 4	a-d	F4_loess_curves	Age-grid LOESS fitted protein trajectories.	figure_source	figure9_metscore2_protein_loess_curves_source.tsv	1	ang	58.85	0.0308038	36816	30	ok	ANG	0.111197	3.44115e-118	2.04297e-117	117.463	Positive PWAS beta	610	Increasing
Figure 4	a-d	F4_loess_curves	Age-grid LOESS fitted protein trajectories.	figure_source	figure9_metscore2_protein_loess_curves_source.tsv	1	ang	59.3333	0.0356961	36816	30	ok	ANG	0.111197	3.44115e-118	2.04297e-117	117.463	Positive PWAS beta	610	Increasing
Figure 4	a-d	F4_loess_curves	Age-grid LOESS fitted protein trajectories.	figure_source	figure9_metscore2_protein_loess_curves_source.tsv	1	ang	59.8167	0.0403154	36816	30	ok	ANG	0.111197	3.44115e-118	2.04297e-117	117.463	Positive PWAS beta	610	Increasing
Figure 4	a-d	F4_loess_curves	Age-grid LOESS fitted protein trajectories.	figure_source	figure9_metscore2_protein_loess_curves_source.tsv	1	ang	60.3	0.0446388	36816	30	ok	ANG	0.111197	3.44115e-118	2.04297e-117	117.463	Positive PWAS beta	610	Increasing
Figure 4	a-d	F4_loess_curves	Age-grid LOESS fitted protein trajectories.	figure_source	figure9_metscore2_protein_loess_curves_source.tsv	1	ang	60.7833	0.0487272	36816	30	ok	ANG	0.111197	3.44115e-118	2.04297e-117	117.463	Positive PWAS beta	610	Increasing
Figure 4	a-d	F4_loess_curves	Age-grid LOESS fitted protein trajectories.	figure_source	figure9_metscore2_protein_loess_curves_source.tsv	1	ang	61.2667	0.0526342	36816	30	ok	ANG	0.111197	3.44115e-118	2.04297e-117	117.463	Positive PWAS beta	610	Increasing
Figure 4	a-d	F4_loess_curves	Age-grid LOESS fitted protein trajectories.	figure_source	figure9_metscore2_protein_loess_curves_source.tsv	1	ang	61.75	0.0563934	36816	30	ok	ANG	0.111197	3.44115e-118	2.04297e-117	117.463	Positive PWAS beta	610	Increasing
Figure 4	a-d	F4_loess_curves	Age-grid LOESS fitted protein trajectories.	figure_source	figure9_metscore2_protein_loess_curves_source.tsv	1	ang	62.2333	0.0600244	36816	30	ok	ANG	0.111197	3.44115e-118	2.04297e-117	117.463	Positive PWAS beta	610	Increasing
Figure 4	a-d	F4_loess_curves	Age-grid LOESS fitted protein trajectories.	figure_source	figure9_metscore2_protein_loess_curves_source.tsv	1	ang	62.7167	0.0635366	36816	30	ok	ANG	0.111197	3.44115e-118	2.04297e-117	117.463	Positive PWAS beta	610	Increasing
Figure 4	a-d	F4_loess_curves	Age-grid LOESS fitted protein trajectories.	figure_source	figure9_metscore2_protein_loess_curves_source.tsv	1	ang	63.2	0.0669334	36816	30	ok	ANG	0.111197	3.44115e-118	2.04297e-117	117.463	Positive PWAS beta	610	Increasing
Figure 4	a-d	F4_loess_curves	Age-grid LOESS fitted protein trajectories.	figure_source	figure9_metscore2_protein_loess_curves_source.tsv	1	ang	63.6833	0.0702158	36816	30	ok	ANG	0.111197	3.44115e-118	2.04297e-117	117.463	Positive PWAS beta	610	Increasing
Figure 4	a-d	F4_loess_curves	Age-grid LOESS fitted protein trajectories.	figure_source	figure9_metscore2_protein_loess_curves_source.tsv	1	ang	64.1667	0.0733837	36816	30	ok	ANG	0.111197	3.44115e-118	2.04297e-117	117.463	Positive PWAS beta	610	Increasing
Figure 4	a-d	F4_loess_curves	Age-grid LOESS fitted protein trajectories.	figure_source	figure9_metscore2_protein_loess_curves_source.tsv	1	ang	64.65	0.0764361	36816	30	ok	ANG	0.111197	3.44115e-118	2.04297e-117	117.463	Positive PWAS beta	610	Increasing
Figure 4	a-d	F4_loess_curves	Age-grid LOESS fitted protein trajectories.	figure_source	figure9_metscore2_protein_loess_curves_source.tsv	1	ang	65.1333	0.0793718	36816	30	ok	ANG	0.111197	3.44115e-118	2.04297e-117	117.463	Positive PWAS beta	610	Increasing
Figure 4	a-d	F4_loess_curves	Age-grid LOESS fitted protein trajectories.	figure_source	figure9_metscore2_protein_loess_curves_source.tsv	1	ang	65.6167	0.0821876	36816	30	ok	ANG	0.111197	3.44115e-118	2.04297e-117	117.463	Positive PWAS beta	610	Increasing
Figure 4	a-d	F4_loess_curves	Age-grid LOESS fitted protein trajectories.	figure_source	figure9_metscore2_protein_loess_curves_source.tsv	1	ang	66.1	0.0848787	36816	30	ok	ANG	0.111197	3.44115e-118	2.04297e-117	117.463	Positive PWAS beta	610	Increasing
Figure 4	a-d	F4_loess_curves	Age-grid LOESS fitted protein trajectories.	figure_source	figure9_metscore2_protein_loess_curves_source.tsv	1	ang	66.5833	0.0874391	36816	30	ok	ANG	0.111197	3.44115e-118	2.04297e-117	117.463	Positive PWAS beta	610	Increasing
Figure 4	a-d	F4_loess_curves	Age-grid LOESS fitted protein trajectories.	figure_source	figure9_metscore2_protein_loess_curves_source.tsv	1	ang	67.0667	0.0898616	36816	30	ok	ANG	0.111197	3.44115e-118	2.04297e-117	117.463	Positive PWAS beta	610	Increasing
Figure 4	a-d	F4_loess_curves	Age-grid LOESS fitted protein trajectories.	figure_source	figure9_metscore2_protein_loess_curves_source.tsv	1	ang	67.55	0.0921388	36816	30	ok	ANG	0.111197	3.44115e-118	2.04297e-117	117.463	Positive PWAS beta	610	Increasing
Figure 4	a-d	F4_loess_curves	Age-grid LOESS fitted protein trajectories.	figure_source	figure9_metscore2_protein_loess_curves_source.tsv	1	ang	68.0333	0.0942636	36816	30	ok	ANG	0.111197	3.44115e-118	2.04297e-117	117.463	Positive PWAS beta	610	Increasing
Figure 4	a-d	F4_loess_curves	Age-grid LOESS fitted protein trajectories.	figure_source	figure9_metscore2_protein_loess_curves_source.tsv	1	ang	68.5167	0.0962301	36816	30	ok	ANG	0.111197	3.44115e-118	2.04297e-117	117.463	Positive PWAS beta	610	Increasing
Figure 4	a-d	F4_loess_curves	Age-grid LOESS fitted protein trajectories.	figure_source	figure9_metscore2_protein_loess_curves_source.tsv	1	ang	69	0.098036	36816	30	ok	ANG	0.111197	3.44115e-118	2.04297e-117	117.463	Positive PWAS beta	610	Increasing
Figure 4	a-d	F4_loess_curves	Age-grid LOESS fitted protein trajectories.	figure_source	figure9_metscore2_protein_loess_curves_source.tsv	1	angptl2	40	-0.270956	36925	30	ok	ANGPTL2	0.132738	3.51449e-165	2.87774e-164	164.454	Positive PWAS beta	610	Increasing
Figure 4	a-d	F4_loess_curves	Age-grid LOESS fitted protein trajectories.	figure_source	figure9_metscore2_protein_loess_curves_source.tsv	1	angptl2	40.4833	-0.271102	36925	30	ok	ANGPTL2	0.132738	3.51449e-165	2.87774e-164	164.454	Positive PWAS beta	610	Increasing
Figure 4	a-d	F4_loess_curves	Age-grid LOESS fitted protein trajectories.	figure_source	figure9_metscore2_protein_loess_curves_source.tsv	1	angptl2	40.9667	-0.270591	36925	30	ok	ANGPTL2	0.132738	3.51449e-165	2.87774e-164	164.454	Positive PWAS beta	610	Increasing
Figure 4	a-d	F4_loess_curves	Age-grid LOESS fitted protein trajectories.	figure_source	figure9_metscore2_protein_loess_curves_source.tsv	1	angptl2	41.45	-0.269425	36925	30	ok	ANGPTL2	0.132738	3.51449e-165	2.87774e-164	164.454	Positive PWAS beta	610	Increasing
Figure 4	a-d	F4_loess_curves	Age-grid LOESS fitted protein trajectories.	figure_source	figure9_metscore2_protein_loess_curves_source.tsv	1	angptl2	41.9333	-0.267608	36925	30	ok	ANGPTL2	0.132738	3.51449e-165	2.87774e-164	164.454	Positive PWAS beta	610	Increasing
Figure 4	a-d	F4_loess_curves	Age-grid LOESS fitted protein trajectories.	figure_source	figure9_metscore2_protein_loess_curves_source.tsv	1	angptl2	42.4167	-0.265144	36925	30	ok	ANGPTL2	0.132738	3.51449e-165	2.87774e-164	164.454	Positive PWAS beta	610	Increasing
Figure 4	a-d	F4_loess_curves	Age-grid LOESS fitted protein trajectories.	figure_source	figure9_metscore2_protein_loess_curves_source.tsv	1	angptl2	42.9	-0.262048	36925	30	ok	ANGPTL2	0.132738	3.51449e-165	2.87774e-164	164.454	Positive PWAS beta	610	Increasing
Figure 4	a-d	F4_loess_curves	Age-grid LOESS fitted protein trajectories.	figure_source	figure9_metscore2_protein_loess_curves_source.tsv	1	angptl2	43.3833	-0.258336	36925	30	ok	ANGPTL2	0.132738	3.51449e-165	2.87774e-164	164.454	Positive PWAS beta	610	Increasing
Figure 4	a-d	F4_loess_curves	Age-grid LOESS fitted protein trajectories.	figure_source	figure9_metscore2_protein_loess_curves_source.tsv	1	angptl2	43.8667	-0.254026	36925	30	ok	ANGPTL2	0.132738	3.51449e-165	2.87774e-164	164.454	Positive PWAS beta	610	Increasing
Figure 4	a-d	F4_loess_curves	Age-grid LOESS fitted protein trajectories.	figure_source	figure9_metscore2_protein_loess_curves_source.tsv	1	angptl2	44.35	-0.249136	36925	30	ok	ANGPTL2	0.132738	3.51449e-165	2.87774e-164	164.454	Positive PWAS beta	610	Increasing
Figure 4	a-d	F4_loess_curves	Age-grid LOESS fitted protein trajectories.	figure_source	figure9_metscore2_protein_loess_curves_source.tsv	1	angptl2	44.8333	-0.243682	36925	30	ok	ANGPTL2	0.132738	3.51449e-165	2.87774e-164	164.454	Positive PWAS beta	610	Increasing
Figure 4	a-d	F4_loess_curves	Age-grid LOESS fitted protein trajectories.	figure_source	figure9_metscore2_protein_loess_curves_source.tsv	1	angptl2	45.3167	-0.237677	36925	30	ok	ANGPTL2	0.132738	3.51449e-165	2.87774e-164	164.454	Positive PWAS beta	610	Increasing
Figure 4	a-d	F4_loess_curves	Age-grid LOESS fitted protein trajectories.	figure_source	figure9_metscore2_protein_loess_curves_source.tsv	1	angptl2	45.8	-0.231134	36925	30	ok	ANGPTL2	0.132738	3.51449e-165	2.87774e-164	164.454	Positive PWAS beta	610	Increasing
Figure 4	a-d	F4_loess_curves	Age-grid LOESS fitted protein trajectories.	figure_source	figure9_metscore2_protein_loess_curves_source.tsv	1	angptl2	46.2833	-0.224063	36925	30	ok	ANGPTL2	0.132738	3.51449e-165	2.87774e-164	164.454	Positive PWAS beta	610	Increasing
Figure 4	a-d	F4_loess_curves	Age-grid LOESS fitted protein trajectories.	figure_source	figure9_metscore2_protein_loess_curves_source.tsv	1	angptl2	46.7667	-0.216468	36925	30	ok	ANGPTL2	0.132738	3.51449e-165	2.87774e-164	164.454	Positive PWAS beta	610	Increasing
Figure 4	a-d	F4_loess_curves	Age-grid LOESS fitted protein trajectories.	figure_source	figure9_metscore2_protein_loess_curves_source.tsv	1	angptl2	47.25	-0.208349	36925	30	ok	ANGPTL2	0.132738	3.51449e-165	2.87774e-164	164.454	Positive PWAS beta	610	Increasing
Figure 4	a-d	F4_loess_curves	Age-grid LOESS fitted protein trajectories.	figure_source	figure9_metscore2_protein_loess_curves_source.tsv	1	angptl2	47.7333	-0.199693	36925	30	ok	ANGPTL2	0.132738	3.51449e-165	2.87774e-164	164.454	Positive PWAS beta	610	Increasing
Figure 4	a-d	F4_loess_curves	Age-grid LOESS fitted protein trajectories.	figure_source	figure9_metscore2_protein_loess_curves_source.tsv	1	angptl2	48.2167	-0.190473	36925	30	ok	ANGPTL2	0.132738	3.51449e-165	2.87774e-164	164.454	Positive PWAS beta	610	Increasing
Figure 4	a-d	F4_loess_curves	Age-grid LOESS fitted protein trajectories.	figure_source	figure9_metscore2_protein_loess_curves_source.tsv	1	angptl2	48.7	-0.180628	36925	30	ok	ANGPTL2	0.132738	3.51449e-165	2.87774e-164	164.454	Positive PWAS beta	610	Increasing
Figure 4	a-d	F4_loess_curves	Age-grid LOESS fitted protein trajectories.	figure_source	figure9_metscore2_protein_loess_curves_source.tsv	1	angptl2	49.1833	-0.170046	36925	30	ok	ANGPTL2	0.132738	3.51449e-165	2.87774e-164	164.454	Positive PWAS beta	610	Increasing
Figure 4	a-d	F4_loess_curves	Age-grid LOESS fitted protein trajectories.	figure_source	figure9_metscore2_protein_loess_curves_source.tsv	1	angptl2	49.6667	-0.158547	36925	30	ok	ANGPTL2	0.132738	3.51449e-165	2.87774e-164	164.454	Positive PWAS beta	610	Increasing
Figure 4	a-d	F4_loess_curves	Age-grid LOESS fitted protein trajectories.	figure_source	figure9_metscore2_protein_loess_curves_source.tsv	1	angptl2	50.15	-0.145937	36925	30	ok	ANGPTL2	0.132738	3.51449e-165	2.87774e-164	164.454	Positive PWAS beta	610	Increasing
Figure 4	a-d	F4_loess_curves	Age-grid LOESS fitted protein trajectories.	figure_source	figure9_metscore2_protein_loess_curves_source.tsv	1	angptl2	50.6333	-0.132775	36925	30	ok	ANGPTL2	0.132738	3.51449e-165	2.87774e-164	164.454	Positive PWAS beta	610	Increasing
Figure 4	a-d	F4_loess_curves	Age-grid LOESS fitted protein trajectories.	figure_source	figure9_metscore2_protein_loess_curves_source.tsv	1	angptl2	51.1167	-0.119919	36925	30	ok	ANGPTL2	0.132738	3.51449e-165	2.87774e-164	164.454	Positive PWAS beta	610	Increasing
Figure 4	a-d	F4_loess_curves	Age-grid LOESS fitted protein trajectories.	figure_source	figure9_metscore2_protein_loess_curves_source.tsv	1	angptl2	51.6	-0.106323	36925	30	ok	ANGPTL2	0.132738	3.51449e-165	2.87774e-164	164.454	Positive PWAS beta	610	Increasing
Figure 4	a-d	F4_loess_curves	Age-grid LOESS fitted protein trajectories.	figure_source	figure9_metscore2_protein_loess_curves_source.tsv	1	angptl2	52.0833	-0.0929549	36925	30	ok	ANGPTL2	0.132738	3.51449e-165	2.87774e-164	164.454	Positive PWAS beta	610	Increasing
Figure 4	a-d	F4_loess_curves	Age-grid LOESS fitted protein trajectories.	figure_source	figure9_metscore2_protein_loess_curves_source.tsv	1	angptl2	52.5667	-0.0797511	36925	30	ok	ANGPTL2	0.132738	3.51449e-165	2.87774e-164	164.454	Positive PWAS beta	610	Increasing
Figure 4	a-d	F4_loess_curves	Age-grid LOESS fitted protein trajectories.	figure_source	figure9_metscore2_protein_loess_curves_source.tsv	1	angptl2	53.05	-0.0662977	36925	30	ok	ANGPTL2	0.132738	3.51449e-165	2.87774e-164	164.454	Positive PWAS beta	610	Increasing
Figure 4	a-d	F4_loess_curves	Age-grid LOESS fitted protein trajectories.	figure_source	figure9_metscore2_protein_loess_curves_source.tsv	1	angptl2	53.5333	-0.0535052	36925	30	ok	ANGPTL2	0.132738	3.51449e-165	2.87774e-164	164.454	Positive PWAS beta	610	Increasing
Figure 4	a-d	F4_loess_curves	Age-grid LOESS fitted protein trajectories.	figure_source	figure9_metscore2_protein_loess_curves_source.tsv	1	angptl2	54.0167	-0.0407323	36925	30	ok	ANGPTL2	0.132738	3.51449e-165	2.87774e-164	164.454	Positive PWAS beta	610	Increasing
Figure 4	a-d	F4_loess_curves	Age-grid LOESS fitted protein trajectories.	figure_source	figure9_metscore2_protein_loess_curves_source.tsv	1	angptl2	54.5	-0.0283321	36925	30	ok	ANGPTL2	0.132738	3.51449e-165	2.87774e-164	164.454	Positive PWAS beta	610	Increasing
Figure 4	a-d	F4_loess_curves	Age-grid LOESS fitted protein trajectories.	figure_source	figure9_metscore2_protein_loess_curves_source.tsv	1	angptl2	54.9833	-0.0166598	36925	30	ok	ANGPTL2	0.132738	3.51449e-165	2.87774e-164	164.454	Positive PWAS beta	610	Increasing
Figure 4	a-d	F4_loess_curves	Age-grid LOESS fitted protein trajectories.	figure_source	figure9_metscore2_protein_loess_curves_source.tsv	1	angptl2	55.4667	-0.00517078	36925	30	ok	ANGPTL2	0.132738	3.51449e-165	2.87774e-164	164.454	Positive PWAS beta	610	Increasing
Figure 4	a-d	F4_loess_curves	Age-grid LOESS fitted protein trajectories.	figure_source	figure9_metscore2_protein_loess_curves_source.tsv	1	angptl2	55.95	0.00510605	36925	30	ok	ANGPTL2	0.132738	3.51449e-165	2.87774e-164	164.454	Positive PWAS beta	610	Increasing
Figure 4	a-d	F4_loess_curves	Age-grid LOESS fitted protein trajectories.	figure_source	figure9_metscore2_protein_loess_curves_source.tsv	1	angptl2	56.4333	0.0153948	36925	30	ok	ANGPTL2	0.132738	3.51449e-165	2.87774e-164	164.454	Positive PWAS beta	610	Increasing
Figure 4	a-d	F4_loess_curves	Age-grid LOESS fitted protein trajectories.	figure_source	figure9_metscore2_protein_loess_curves_source.tsv	1	angptl2	56.9167	0.0246968	36925	30	ok	ANGPTL2	0.132738	3.51449e-165	2.87774e-164	164.454	Positive PWAS beta	610	Increasing
Figure 4	a-d	F4_loess_curves	Age-grid LOESS fitted protein trajectories.	figure_source	figure9_metscore2_protein_loess_curves_source.tsv	1	angptl2	57.4	0.0340325	36925	30	ok	ANGPTL2	0.132738	3.51449e-165	2.87774e-164	164.454	Positive PWAS beta	610	Increasing
Figure 4	a-d	F4_loess_curves	Age-grid LOESS fitted protein trajectories.	figure_source	figure9_metscore2_protein_loess_curves_source.tsv	1	angptl2	57.8833	0.0426671	36925	30	ok	ANGPTL2	0.132738	3.51449e-165	2.87774e-164	164.454	Positive PWAS beta	610	Increasing
Figure 4	a-d	F4_loess_curves	Age-grid LOESS fitted protein trajectories.	figure_source	figure9_metscore2_protein_loess_curves_source.tsv	1	angptl2	58.3667	0.0514111	36925	30	ok	ANGPTL2	0.132738	3.51449e-165	2.87774e-164	164.454	Positive PWAS beta	610	Increasing
Figure 4	a-d	F4_loess_curves	Age-grid LOESS fitted protein trajectories.	figure_source	figure9_metscore2_protein_loess_curves_source.tsv	1	angptl2	58.85	0.0595732	36925	30	ok	ANGPTL2	0.132738	3.51449e-165	2.87774e-164	164.454	Positive PWAS beta	610	Increasing
Figure 4	a-d	F4_loess_curves	Age-grid LOESS fitted protein trajectories.	figure_source	figure9_metscore2_protein_loess_curves_source.tsv	1	angptl2	59.3333	0.0674859	36925	30	ok	ANGPTL2	0.132738	3.51449e-165	2.87774e-164	164.454	Positive PWAS beta	610	Increasing
Figure 4	a-d	F4_loess_curves	Age-grid LOESS fitted protein trajectories.	figure_source	figure9_metscore2_protein_loess_curves_source.tsv	1	angptl2	59.8167	0.0754572	36925	30	ok	ANGPTL2	0.132738	3.51449e-165	2.87774e-164	164.454	Positive PWAS beta	610	Increasing
Figure 4	a-d	F4_loess_curves	Age-grid LOESS fitted protein trajectories.	figure_source	figure9_metscore2_protein_loess_curves_source.tsv	1	angptl2	60.3	0.0834057	36925	30	ok	ANGPTL2	0.132738	3.51449e-165	2.87774e-164	164.454	Positive PWAS beta	610	Increasing
Figure 4	a-d	F4_loess_curves	Age-grid LOESS fitted protein trajectories.	figure_source	figure9_metscore2_protein_loess_curves_source.tsv	1	angptl2	60.7833	0.091247	36925	30	ok	ANGPTL2	0.132738	3.51449e-165	2.87774e-164	164.454	Positive PWAS beta	610	Increasing
Figure 4	a-d	F4_loess_curves	Age-grid LOESS fitted protein trajectories.	figure_source	figure9_metscore2_protein_loess_curves_source.tsv	1	angptl2	61.2667	0.0989266	36925	30	ok	ANGPTL2	0.132738	3.51449e-165	2.87774e-164	164.454	Positive PWAS beta	610	Increasing
Figure 4	a-d	F4_loess_curves	Age-grid LOESS fitted protein trajectories.	figure_source	figure9_metscore2_protein_loess_curves_source.tsv	1	angptl2	61.75	0.106418	36925	30	ok	ANGPTL2	0.132738	3.51449e-165	2.87774e-164	164.454	Positive PWAS beta	610	Increasing
Figure 4	a-d	F4_loess_curves	Age-grid LOESS fitted protein trajectories.	figure_source	figure9_metscore2_protein_loess_curves_source.tsv	1	angptl2	62.2333	0.11371	36925	30	ok	ANGPTL2	0.132738	3.51449e-165	2.87774e-164	164.454	Positive PWAS beta	610	Increasing
Figure 4	a-d	F4_loess_curves	Age-grid LOESS fitted protein trajectories.	figure_source	figure9_metscore2_protein_loess_curves_source.tsv	1	angptl2	62.7167	0.120801	36925	30	ok	ANGPTL2	0.132738	3.51449e-165	2.87774e-164	164.454	Positive PWAS beta	610	Increasing
Figure 4	a-d	F4_loess_curves	Age-grid LOESS fitted protein trajectories.	figure_source	figure9_metscore2_protein_loess_curves_source.tsv	1	angptl2	63.2	0.127694	36925	30	ok	ANGPTL2	0.132738	3.51449e-165	2.87774e-164	164.454	Positive PWAS beta	610	Increasing
Figure 4	a-d	F4_loess_curves	Age-grid LOESS fitted protein trajectories.	figure_source	figure9_metscore2_protein_loess_curves_source.tsv	1	angptl2	63.6833	0.134392	36925	30	ok	ANGPTL2	0.132738	3.51449e-165	2.87774e-164	164.454	Positive PWAS beta	610	Increasing
Figure 4	a-d	F4_loess_curves	Age-grid LOESS fitted protein trajectories.	figure_source	figure9_metscore2_protein_loess_curves_source.tsv	1	angptl2	64.1667	0.140899	36925	30	ok	ANGPTL2	0.132738	3.51449e-165	2.87774e-164	164.454	Positive PWAS beta	610	Increasing
Figure 4	a-d	F4_loess_curves	Age-grid LOESS fitted protein trajectories.	figure_source	figure9_metscore2_protein_loess_curves_source.tsv	1	angptl2	64.65	0.147219	36925	30	ok	ANGPTL2	0.132738	3.51449e-165	2.87774e-164	164.454	Positive PWAS beta	610	Increasing
Figure 4	a-d	F4_loess_curves	Age-grid LOESS fitted protein trajectories.	figure_source	figure9_metscore2_protein_loess_curves_source.tsv	1	angptl2	65.1333	0.153358	36925	30	ok	ANGPTL2	0.132738	3.51449e-165	2.87774e-164	164.454	Positive PWAS beta	610	Increasing
Figure 4	a-d	F4_loess_curves	Age-grid LOESS fitted protein trajectories.	figure_source	figure9_metscore2_protein_loess_curves_source.tsv	1	angptl2	65.6167	0.159322	36925	30	ok	ANGPTL2	0.132738	3.51449e-165	2.87774e-164	164.454	Positive PWAS beta	610	Increasing
Figure 4	a-d	F4_loess_curves	Age-grid LOESS fitted protein trajectories.	figure_source	figure9_metscore2_protein_loess_curves_source.tsv	1	angptl2	66.1	0.165115	36925	30	ok	ANGPTL2	0.132738	3.51449e-165	2.87774e-164	164.454	Positive PWAS beta	610	Increasing
Figure 4	a-d	F4_loess_curves	Age-grid LOESS fitted protein trajectories.	figure_source	figure9_metscore2_protein_loess_curves_source.tsv	1	angptl2	66.5833	0.17074	36925	30	ok	ANGPTL2	0.132738	3.51449e-165	2.87774e-164	164.454	Positive PWAS beta	610	Increasing
Figure 4	a-d	F4_loess_curves	Age-grid LOESS fitted protein trajectories.	figure_source	figure9_metscore2_protein_loess_curves_source.tsv	1	angptl2	67.0667	0.176202	36925	30	ok	ANGPTL2	0.132738	3.51449e-165	2.87774e-164	164.454	Positive PWAS beta	610	Increasing
Figure 4	a-d	F4_loess_curves	Age-grid LOESS fitted protein trajectories.	figure_source	figure9_metscore2_protein_loess_curves_source.tsv	1	angptl2	67.55	0.181506	36925	30	ok	ANGPTL2	0.132738	3.51449e-165	2.87774e-164	164.454	Positive PWAS beta	610	Increasing
Figure 4	a-d	F4_loess_curves	Age-grid LOESS fitted protein trajectories.	figure_source	figure9_metscore2_protein_loess_curves_source.tsv	1	angptl2	68.0333	0.186655	36925	30	ok	ANGPTL2	0.132738	3.51449e-165	2.87774e-164	164.454	Positive PWAS beta	610	Increasing
Figure 4	a-d	F4_loess_curves	Age-grid LOESS fitted protein trajectories.	figure_source	figure9_metscore2_protein_loess_curves_source.tsv	1	angptl2	68.5167	0.191652	36925	30	ok	ANGPTL2	0.132738	3.51449e-165	2.87774e-164	164.454	Positive PWAS beta	610	Increasing
Figure 4	a-d	F4_loess_curves	Age-grid LOESS fitted protein trajectories.	figure_source	figure9_metscore2_protein_loess_curves_source.tsv	1	angptl2	69	0.196497	36925	30	ok	ANGPTL2	0.132738	3.51449e-165	2.87774e-164	164.454	Positive PWAS beta	610	Increasing
Figure 4	a-d	F4_loess_curves	Age-grid LOESS fitted protein trajectories.	figure_source	figure9_metscore2_protein_loess_curves_source.tsv	1	angptl3	40	-0.430656	36942	30	ok	ANGPTL3	-0.0247174	6.64098e-07	1.24013e-06	6.17777	Negative PWAS beta	610	Increasing
Figure 4	a-d	F4_loess_curves	Age-grid LOESS fitted protein trajectories.	figure_source	figure9_metscore2_protein_loess_curves_source.tsv	1	angptl3	40.4833	-0.421872	36942	30	ok	ANGPTL3	-0.0247174	6.64098e-07	1.24013e-06	6.17777	Negative PWAS beta	610	Increasing
Figure 4	a-d	F4_loess_curves	Age-grid LOESS fitted protein trajectories.	figure_source	figure9_metscore2_protein_loess_curves_source.tsv	1	angptl3	40.9667	-0.412672	36942	30	ok	ANGPTL3	-0.0247174	6.64098e-07	1.24013e-06	6.17777	Negative PWAS beta	610	Increasing
Figure 4	a-d	F4_loess_curves	Age-grid LOESS fitted protein trajectories.	figure_source	figure9_metscore2_protein_loess_curves_source.tsv	1	angptl3	41.45	-0.403045	36942	30	ok	ANGPTL3	-0.0247174	6.64098e-07	1.24013e-06	6.17777	Negative PWAS beta	610	Increasing
Figure 4	a-d	F4_loess_curves	Age-grid LOESS fitted protein trajectories.	figure_source	figure9_metscore2_protein_loess_curves_source.tsv	1	angptl3	41.9333	-0.392984	36942	30	ok	ANGPTL3	-0.0247174	6.64098e-07	1.24013e-06	6.17777	Negative PWAS beta	610	Increasing
Figure 4	a-d	F4_loess_curves	Age-grid LOESS fitted protein trajectories.	figure_source	figure9_metscore2_protein_loess_curves_source.tsv	1	angptl3	42.4167	-0.38248	36942	30	ok	ANGPTL3	-0.0247174	6.64098e-07	1.24013e-06	6.17777	Negative PWAS beta	610	Increasing
Figure 4	a-d	F4_loess_curves	Age-grid LOESS fitted protein trajectories.	figure_source	figure9_metscore2_protein_loess_curves_source.tsv	1	angptl3	42.9	-0.371527	36942	30	ok	ANGPTL3	-0.0247174	6.64098e-07	1.24013e-06	6.17777	Negative PWAS beta	610	Increasing
Figure 4	a-d	F4_loess_curves	Age-grid LOESS fitted protein trajectories.	figure_source	figure9_metscore2_protein_loess_curves_source.tsv	1	angptl3	43.3833	-0.360121	36942	30	ok	ANGPTL3	-0.0247174	6.64098e-07	1.24013e-06	6.17777	Negative PWAS beta	610	Increasing
Figure 4	a-d	F4_loess_curves	Age-grid LOESS fitted protein trajectories.	figure_source	figure9_metscore2_protein_loess_curves_source.tsv	1	angptl3	43.8667	-0.34826	36942	30	ok	ANGPTL3	-0.0247174	6.64098e-07	1.24013e-06	6.17777	Negative PWAS beta	610	Increasing
Figure 4	a-d	F4_loess_curves	Age-grid LOESS fitted protein trajectories.	figure_source	figure9_metscore2_protein_loess_curves_source.tsv	1	angptl3	44.35	-0.335948	36942	30	ok	ANGPTL3	-0.0247174	6.64098e-07	1.24013e-06	6.17777	Negative PWAS beta	610	Increasing
Figure 4	a-d	F4_loess_curves	Age-grid LOESS fitted protein trajectories.	figure_source	figure9_metscore2_protein_loess_curves_source.tsv	1	angptl3	44.8333	-0.323191	36942	30	ok	ANGPTL3	-0.0247174	6.64098e-07	1.24013e-06	6.17777	Negative PWAS beta	610	Increasing
Figure 4	a-d	F4_loess_curves	Age-grid LOESS fitted protein trajectories.	figure_source	figure9_metscore2_protein_loess_curves_source.tsv	1	angptl3	45.3167	-0.310003	36942	30	ok	ANGPTL3	-0.0247174	6.64098e-07	1.24013e-06	6.17777	Negative PWAS beta	610	Increasing
Figure 4	a-d	F4_loess_curves	Age-grid LOESS fitted protein trajectories.	figure_source	figure9_metscore2_protein_loess_curves_source.tsv	1	angptl3	45.8	-0.296401	36942	30	ok	ANGPTL3	-0.0247174	6.64098e-07	1.24013e-06	6.17777	Negative PWAS beta	610	Increasing
Figure 4	a-d	F4_loess_curves	Age-grid LOESS fitted protein trajectories.	figure_source	figure9_metscore2_protein_loess_curves_source.tsv	1	angptl3	46.2833	-0.282405	36942	30	ok	ANGPTL3	-0.0247174	6.64098e-07	1.24013e-06	6.17777	Negative PWAS beta	610	Increasing
Figure 4	a-d	F4_loess_curves	Age-grid LOESS fitted protein trajectories.	figure_source	figure9_metscore2_protein_loess_curves_source.tsv	1	angptl3	46.7667	-0.268039	36942	30	ok	ANGPTL3	-0.0247174	6.64098e-07	1.24013e-06	6.17777	Negative PWAS beta	610	Increasing
Figure 4	a-d	F4_loess_curves	Age-grid LOESS fitted protein trajectories.	figure_source	figure9_metscore2_protein_loess_curves_source.tsv	1	angptl3	47.25	-0.253324	36942	30	ok	ANGPTL3	-0.0247174	6.64098e-07	1.24013e-06	6.17777	Negative PWAS beta	610	Increasing
Figure 4	a-d	F4_loess_curves	Age-grid LOESS fitted protein trajectories.	figure_source	figure9_metscore2_protein_loess_curves_source.tsv	1	angptl3	47.7333	-0.238278	36942	30	ok	ANGPTL3	-0.0247174	6.64098e-07	1.24013e-06	6.17777	Negative PWAS beta	610	Increasing
Figure 4	a-d	F4_loess_curves	Age-grid LOESS fitted protein trajectories.	figure_source	figure9_metscore2_protein_loess_curves_source.tsv	1	angptl3	48.2167	-0.222906	36942	30	ok	ANGPTL3	-0.0247174	6.64098e-07	1.24013e-06	6.17777	Negative PWAS beta	610	Increasing
Figure 4	a-d	F4_loess_curves	Age-grid LOESS fitted protein trajectories.	figure_source	figure9_metscore2_protein_loess_curves_source.tsv	1	angptl3	48.7	-0.207192	36942	30	ok	ANGPTL3	-0.0247174	6.64098e-07	1.24013e-06	6.17777	Negative PWAS beta	610	Increasing
Figure 4	a-d	F4_loess_curves	Age-grid LOESS fitted protein trajectories.	figure_source	figure9_metscore2_protein_loess_curves_source.tsv	1	angptl3	49.1833	-0.191079	36942	30	ok	ANGPTL3	-0.0247174	6.64098e-07	1.24013e-06	6.17777	Negative PWAS beta	610	Increasing
Figure 4	a-d	F4_loess_curves	Age-grid LOESS fitted protein trajectories.	figure_source	figure9_metscore2_protein_loess_curves_source.tsv	1	angptl3	49.6667	-0.174408	36942	30	ok	ANGPTL3	-0.0247174	6.64098e-07	1.24013e-06	6.17777	Negative PWAS beta	610	Increasing
Figure 4	a-d	F4_loess_curves	Age-grid LOESS fitted protein trajectories.	figure_source	figure9_metscore2_protein_loess_curves_source.tsv	1	angptl3	50.15	-0.156856	36942	30	ok	ANGPTL3	-0.0247174	6.64098e-07	1.24013e-06	6.17777	Negative PWAS beta	610	Increasing
Figure 4	a-d	F4_loess_curves	Age-grid LOESS fitted protein trajectories.	figure_source	figure9_metscore2_protein_loess_curves_source.tsv	1	angptl3	50.6333	-0.137115	36942	30	ok	ANGPTL3	-0.0247174	6.64098e-07	1.24013e-06	6.17777	Negative PWAS beta	610	Increasing
Figure 4	a-d	F4_loess_curves	Age-grid LOESS fitted protein trajectories.	figure_source	figure9_metscore2_protein_loess_curves_source.tsv	1	angptl3	51.1167	-0.115242	36942	30	ok	ANGPTL3	-0.0247174	6.64098e-07	1.24013e-06	6.17777	Negative PWAS beta	610	Increasing
Figure 4	a-d	F4_loess_curves	Age-grid LOESS fitted protein trajectories.	figure_source	figure9_metscore2_protein_loess_curves_source.tsv	1	angptl3	51.6	-0.0945402	36942	30	ok	ANGPTL3	-0.0247174	6.64098e-07	1.24013e-06	6.17777	Negative PWAS beta	610	Increasing
Figure 4	a-d	F4_loess_curves	Age-grid LOESS fitted protein trajectories.	figure_source	figure9_metscore2_protein_loess_curves_source.tsv	1	angptl3	52.0833	-0.0732711	36942	30	ok	ANGPTL3	-0.0247174	6.64098e-07	1.24013e-06	6.17777	Negative PWAS beta	610	Increasing
Figure 4	a-d	F4_loess_curves	Age-grid LOESS fitted protein trajectories.	figure_source	figure9_metscore2_protein_loess_curves_source.tsv	1	angptl3	52.5667	-0.0525151	36942	30	ok	ANGPTL3	-0.0247174	6.64098e-07	1.24013e-06	6.17777	Negative PWAS beta	610	Increasing
Figure 4	a-d	F4_loess_curves	Age-grid LOESS fitted protein trajectories.	figure_source	figure9_metscore2_protein_loess_curves_source.tsv	1	angptl3	53.05	-0.0332795	36942	30	ok	ANGPTL3	-0.0247174	6.64098e-07	1.24013e-06	6.17777	Negative PWAS beta	610	Increasing
Figure 4	a-d	F4_loess_curves	Age-grid LOESS fitted protein trajectories.	figure_source	figure9_metscore2_protein_loess_curves_source.tsv	1	angptl3	53.5333	-0.0134929	36942	30	ok	ANGPTL3	-0.0247174	6.64098e-07	1.24013e-06	6.17777	Negative PWAS beta	610	Increasing
Figure 4	a-d	F4_loess_curves	Age-grid LOESS fitted protein trajectories.	figure_source	figure9_metscore2_protein_loess_curves_source.tsv	1	angptl3	54.0167	0.00327937	36942	30	ok	ANGPTL3	-0.0247174	6.64098e-07	1.24013e-06	6.17777	Negative PWAS beta	610	Increasing
Figure 4	a-d	F4_loess_curves	Age-grid LOESS fitted protein trajectories.	figure_source	figure9_metscore2_protein_loess_curves_source.tsv	1	angptl3	54.5	0.0211184	36942	30	ok	ANGPTL3	-0.0247174	6.64098e-07	1.24013e-06	6.17777	Negative PWAS beta	610	Increasing
Figure 4	a-d	F4_loess_curves	Age-grid LOESS fitted protein trajectories.	figure_source	figure9_metscore2_protein_loess_curves_source.tsv	1	angptl3	54.9833	0.0359279	36942	30	ok	ANGPTL3	-0.0247174	6.64098e-07	1.24013e-06	6.17777	Negative PWAS beta	610	Increasing
Figure 4	a-d	F4_loess_curves	Age-grid LOESS fitted protein trajectories.	figure_source	figure9_metscore2_protein_loess_curves_source.tsv	1	angptl3	55.4667	0.0512243	36942	30	ok	ANGPTL3	-0.0247174	6.64098e-07	1.24013e-06	6.17777	Negative PWAS beta	610	Increasing
Figure 4	a-d	F4_loess_curves	Age-grid LOESS fitted protein trajectories.	figure_source	figure9_metscore2_protein_loess_curves_source.tsv	1	angptl3	55.95	0.0646457	36942	30	ok	ANGPTL3	-0.0247174	6.64098e-07	1.24013e-06	6.17777	Negative PWAS beta	610	Increasing
Figure 4	a-d	F4_loess_curves	Age-grid LOESS fitted protein trajectories.	figure_source	figure9_metscore2_protein_loess_curves_source.tsv	1	angptl3	56.4333	0.0776034	36942	30	ok	ANGPTL3	-0.0247174	6.64098e-07	1.24013e-06	6.17777	Negative PWAS beta	610	Increasing
Figure 4	a-d	F4_loess_curves	Age-grid LOESS fitted protein trajectories.	figure_source	figure9_metscore2_protein_loess_curves_source.tsv	1	angptl3	56.9167	0.0892344	36942	30	ok	ANGPTL3	-0.0247174	6.64098e-07	1.24013e-06	6.17777	Negative PWAS beta	610	Increasing
Figure 4	a-d	F4_loess_curves	Age-grid LOESS fitted protein trajectories.	figure_source	figure9_metscore2_protein_loess_curves_source.tsv	1	angptl3	57.4	0.0999033	36942	30	ok	ANGPTL3	-0.0247174	6.64098e-07	1.24013e-06	6.17777	Negative PWAS beta	610	Increasing
Figure 4	a-d	F4_loess_curves	Age-grid LOESS fitted protein trajectories.	figure_source	figure9_metscore2_protein_loess_curves_source.tsv	1	angptl3	57.8833	0.108822	36942	30	ok	ANGPTL3	-0.0247174	6.64098e-07	1.24013e-06	6.17777	Negative PWAS beta	610	Increasing
Figure 4	a-d	F4_loess_curves	Age-grid LOESS fitted protein trajectories.	figure_source	figure9_metscore2_protein_loess_curves_source.tsv	1	angptl3	58.3667	0.116852	36942	30	ok	ANGPTL3	-0.0247174	6.64098e-07	1.24013e-06	6.17777	Negative PWAS beta	610	Increasing
Figure 4	a-d	F4_loess_curves	Age-grid LOESS fitted protein trajectories.	figure_source	figure9_metscore2_protein_loess_curves_source.tsv	1	angptl3	58.85	0.122743	36942	30	ok	ANGPTL3	-0.0247174	6.64098e-07	1.24013e-06	6.17777	Negative PWAS beta	610	Increasing
Figure 4	a-d	F4_loess_curves	Age-grid LOESS fitted protein trajectories.	figure_source	figure9_metscore2_protein_loess_curves_source.tsv	1	angptl3	59.3333	0.126686	36942	30	ok	ANGPTL3	-0.0247174	6.64098e-07	1.24013e-06	6.17777	Negative PWAS beta	610	Increasing
Figure 4	a-d	F4_loess_curves	Age-grid LOESS fitted protein trajectories.	figure_source	figure9_metscore2_protein_loess_curves_source.tsv	1	angptl3	59.8167	0.130203	36942	30	ok	ANGPTL3	-0.0247174	6.64098e-07	1.24013e-06	6.17777	Negative PWAS beta	610	Increasing
Figure 4	a-d	F4_loess_curves	Age-grid LOESS fitted protein trajectories.	figure_source	figure9_metscore2_protein_loess_curves_source.tsv	1	angptl3	60.3	0.133692	36942	30	ok	ANGPTL3	-0.0247174	6.64098e-07	1.24013e-06	6.17777	Negative PWAS beta	610	Increasing
Figure 4	a-d	F4_loess_curves	Age-grid LOESS fitted protein trajectories.	figure_source	figure9_metscore2_protein_loess_curves_source.tsv	1	angptl3	60.7833	0.137134	36942	30	ok	ANGPTL3	-0.0247174	6.64098e-07	1.24013e-06	6.17777	Negative PWAS beta	610	Increasing
Figure 4	a-d	F4_loess_curves	Age-grid LOESS fitted protein trajectories.	figure_source	figure9_metscore2_protein_loess_curves_source.tsv	1	angptl3	61.2667	0.140442	36942	30	ok	ANGPTL3	-0.0247174	6.64098e-07	1.24013e-06	6.17777	Negative PWAS beta	610	Increasing
Figure 4	a-d	F4_loess_curves	Age-grid LOESS fitted protein trajectories.	figure_source	figure9_metscore2_protein_loess_curves_source.tsv	1	angptl3	61.75	0.143539	36942	30	ok	ANGPTL3	-0.0247174	6.64098e-07	1.24013e-06	6.17777	Negative PWAS beta	610	Increasing
Figure 4	a-d	F4_loess_curves	Age-grid LOESS fitted protein trajectories.	figure_source	figure9_metscore2_protein_loess_curves_source.tsv	1	angptl3	62.2333	0.146367	36942	30	ok	ANGPTL3	-0.0247174	6.64098e-07	1.24013e-06	6.17777	Negative PWAS beta	610	Increasing
Figure 4	a-d	F4_loess_curves	Age-grid LOESS fitted protein trajectories.	figure_source	figure9_metscore2_protein_loess_curves_source.tsv	1	angptl3	62.7167	0.148884	36942	30	ok	ANGPTL3	-0.0247174	6.64098e-07	1.24013e-06	6.17777	Negative PWAS beta	610	Increasing
Figure 4	a-d	F4_loess_curves	Age-grid LOESS fitted protein trajectories.	figure_source	figure9_metscore2_protein_loess_curves_source.tsv	1	angptl3	63.2	0.15106	36942	30	ok	ANGPTL3	-0.0247174	6.64098e-07	1.24013e-06	6.17777	Negative PWAS beta	610	Increasing
Figure 4	a-d	F4_loess_curves	Age-grid LOESS fitted protein trajectories.	figure_source	figure9_metscore2_protein_loess_curves_source.tsv	1	angptl3	63.6833	0.152873	36942	30	ok	ANGPTL3	-0.0247174	6.64098e-07	1.24013e-06	6.17777	Negative PWAS beta	610	Increasing
Figure 4	a-d	F4_loess_curves	Age-grid LOESS fitted protein trajectories.	figure_source	figure9_metscore2_protein_loess_curves_source.tsv	1	angptl3	64.1667	0.154309	36942	30	ok	ANGPTL3	-0.0247174	6.64098e-07	1.24013e-06	6.17777	Negative PWAS beta	610	Increasing
Figure 4	a-d	F4_loess_curves	Age-grid LOESS fitted protein trajectories.	figure_source	figure9_metscore2_protein_loess_curves_source.tsv	1	angptl3	64.65	0.155362	36942	30	ok	ANGPTL3	-0.0247174	6.64098e-07	1.24013e-06	6.17777	Negative PWAS beta	610	Increasing
Figure 4	a-d	F4_loess_curves	Age-grid LOESS fitted protein trajectories.	figure_source	figure9_metscore2_protein_loess_curves_source.tsv	1	angptl3	65.1333	0.156031	36942	30	ok	ANGPTL3	-0.0247174	6.64098e-07	1.24013e-06	6.17777	Negative PWAS beta	610	Increasing
Figure 4	a-d	F4_loess_curves	Age-grid LOESS fitted protein trajectories.	figure_source	figure9_metscore2_protein_loess_curves_source.tsv	1	angptl3	65.6167	0.156323	36942	30	ok	ANGPTL3	-0.0247174	6.64098e-07	1.24013e-06	6.17777	Negative PWAS beta	610	Increasing
Figure 4	a-d	F4_loess_curves	Age-grid LOESS fitted protein trajectories.	figure_source	figure9_metscore2_protein_loess_curves_source.tsv	1	angptl3	66.1	0.156249	36942	30	ok	ANGPTL3	-0.0247174	6.64098e-07	1.24013e-06	6.17777	Negative PWAS beta	610	Increasing
Figure 4	a-d	F4_loess_curves	Age-grid LOESS fitted protein trajectories.	figure_source	figure9_metscore2_protein_loess_curves_source.tsv	1	angptl3	66.5833	0.155824	36942	30	ok	ANGPTL3	-0.0247174	6.64098e-07	1.24013e-06	6.17777	Negative PWAS beta	610	Increasing
Figure 4	a-d	F4_loess_curves	Age-grid LOESS fitted protein trajectories.	figure_source	figure9_metscore2_protein_loess_curves_source.tsv	1	angptl3	67.0667	0.155068	36942	30	ok	ANGPTL3	-0.0247174	6.64098e-07	1.24013e-06	6.17777	Negative PWAS beta	610	Increasing
Figure 4	a-d	F4_loess_curves	Age-grid LOESS fitted protein trajectories.	figure_source	figure9_metscore2_protein_loess_curves_source.tsv	1	angptl3	67.55	0.154004	36942	30	ok	ANGPTL3	-0.0247174	6.64098e-07	1.24013e-06	6.17777	Negative PWAS beta	610	Increasing
Figure 4	a-d	F4_loess_curves	Age-grid LOESS fitted protein trajectories.	figure_source	figure9_metscore2_protein_loess_curves_source.tsv	1	angptl3	68.0333	0.152655	36942	30	ok	ANGPTL3	-0.0247174	6.64098e-07	1.24013e-06	6.17777	Negative PWAS beta	610	Increasing
Figure 4	a-d	F4_loess_curves	Age-grid LOESS fitted protein trajectories.	figure_source	figure9_metscore2_protein_loess_curves_source.tsv	1	angptl3	68.5167	0.151043	36942	30	ok	ANGPTL3	-0.0247174	6.64098e-07	1.24013e-06	6.17777	Negative PWAS beta	610	Increasing
Figure 4	a-d	F4_loess_curves	Age-grid LOESS fitted protein trajectories.	figure_source	figure9_metscore2_protein_loess_curves_source.tsv	1	angptl3	69	0.149189	36942	30	ok	ANGPTL3	-0.0247174	6.64098e-07	1.24013e-06	6.17777	Negative PWAS beta	610	Increasing
Figure 4	a-d	F4_loess_curves	Age-grid LOESS fitted protein trajectories.	figure_source	figure9_metscore2_protein_loess_curves_source.tsv	1	angptl7	40	-0.346583	37210	30	ok	ANGPTL7	0.0690552	1.409e-49	5.08951e-49	48.8511	Positive PWAS beta	610	Increasing
Figure 4	a-d	F4_loess_curves	Age-grid LOESS fitted protein trajectories.	figure_source	figure9_metscore2_protein_loess_curves_source.tsv	1	angptl7	40.4833	-0.340306	37210	30	ok	ANGPTL7	0.0690552	1.409e-49	5.08951e-49	48.8511	Positive PWAS beta	610	Increasing
Figure 4	a-d	F4_loess_curves	Age-grid LOESS fitted protein trajectories.	figure_source	figure9_metscore2_protein_loess_curves_source.tsv	1	angptl7	40.9667	-0.333618	37210	30	ok	ANGPTL7	0.0690552	1.409e-49	5.08951e-49	48.8511	Positive PWAS beta	610	Increasing
Figure 4	a-d	F4_loess_curves	Age-grid LOESS fitted protein trajectories.	figure_source	figure9_metscore2_protein_loess_curves_source.tsv	1	angptl7	41.45	-0.326535	37210	30	ok	ANGPTL7	0.0690552	1.409e-49	5.08951e-49	48.8511	Positive PWAS beta	610	Increasing
Figure 4	a-d	F4_loess_curves	Age-grid LOESS fitted protein trajectories.	figure_source	figure9_metscore2_protein_loess_curves_source.tsv	1	angptl7	41.9333	-0.319074	37210	30	ok	ANGPTL7	0.0690552	1.409e-49	5.08951e-49	48.8511	Positive PWAS beta	610	Increasing
Figure 4	a-d	F4_loess_curves	Age-grid LOESS fitted protein trajectories.	figure_source	figure9_metscore2_protein_loess_curves_source.tsv	1	angptl7	42.4167	-0.311252	37210	30	ok	ANGPTL7	0.0690552	1.409e-49	5.08951e-49	48.8511	Positive PWAS beta	610	Increasing
Figure 4	a-d	F4_loess_curves	Age-grid LOESS fitted protein trajectories.	figure_source	figure9_metscore2_protein_loess_curves_source.tsv	1	angptl7	42.9	-0.303086	37210	30	ok	ANGPTL7	0.0690552	1.409e-49	5.08951e-49	48.8511	Positive PWAS beta	610	Increasing
Figure 4	a-d	F4_loess_curves	Age-grid LOESS fitted protein trajectories.	figure_source	figure9_metscore2_protein_loess_curves_source.tsv	1	angptl7	43.3833	-0.294591	37210	30	ok	ANGPTL7	0.0690552	1.409e-49	5.08951e-49	48.8511	Positive PWAS beta	610	Increasing
Figure 4	a-d	F4_loess_curves	Age-grid LOESS fitted protein trajectories.	figure_source	figure9_metscore2_protein_loess_curves_source.tsv	1	angptl7	43.8667	-0.285777	37210	30	ok	ANGPTL7	0.0690552	1.409e-49	5.08951e-49	48.8511	Positive PWAS beta	610	Increasing
Figure 4	a-d	F4_loess_curves	Age-grid LOESS fitted protein trajectories.	figure_source	figure9_metscore2_protein_loess_curves_source.tsv	1	angptl7	44.35	-0.27665	37210	30	ok	ANGPTL7	0.0690552	1.409e-49	5.08951e-49	48.8511	Positive PWAS beta	610	Increasing
Figure 4	a-d	F4_loess_curves	Age-grid LOESS fitted protein trajectories.	figure_source	figure9_metscore2_protein_loess_curves_source.tsv	1	angptl7	44.8333	-0.267209	37210	30	ok	ANGPTL7	0.0690552	1.409e-49	5.08951e-49	48.8511	Positive PWAS beta	610	Increasing
Figure 4	a-d	F4_loess_curves	Age-grid LOESS fitted protein trajectories.	figure_source	figure9_metscore2_protein_loess_curves_source.tsv	1	angptl7	45.3167	-0.257449	37210	30	ok	ANGPTL7	0.0690552	1.409e-49	5.08951e-49	48.8511	Positive PWAS beta	610	Increasing
Figure 4	a-d	F4_loess_curves	Age-grid LOESS fitted protein trajectories.	figure_source	figure9_metscore2_protein_loess_curves_source.tsv	1	angptl7	45.8	-0.247364	37210	30	ok	ANGPTL7	0.0690552	1.409e-49	5.08951e-49	48.8511	Positive PWAS beta	610	Increasing
Figure 4	a-d	F4_loess_curves	Age-grid LOESS fitted protein trajectories.	figure_source	figure9_metscore2_protein_loess_curves_source.tsv	1	angptl7	46.2833	-0.236941	37210	30	ok	ANGPTL7	0.0690552	1.409e-49	5.08951e-49	48.8511	Positive PWAS beta	610	Increasing
Figure 4	a-d	F4_loess_curves	Age-grid LOESS fitted protein trajectories.	figure_source	figure9_metscore2_protein_loess_curves_source.tsv	1	angptl7	46.7667	-0.226164	37210	30	ok	ANGPTL7	0.0690552	1.409e-49	5.08951e-49	48.8511	Positive PWAS beta	610	Increasing
Figure 4	a-d	F4_loess_curves	Age-grid LOESS fitted protein trajectories.	figure_source	figure9_metscore2_protein_loess_curves_source.tsv	1	angptl7	47.25	-0.215017	37210	30	ok	ANGPTL7	0.0690552	1.409e-49	5.08951e-49	48.8511	Positive PWAS beta	610	Increasing
Figure 4	a-d	F4_loess_curves	Age-grid LOESS fitted protein trajectories.	figure_source	figure9_metscore2_protein_loess_curves_source.tsv	1	angptl7	47.7333	-0.203484	37210	30	ok	ANGPTL7	0.0690552	1.409e-49	5.08951e-49	48.8511	Positive PWAS beta	610	Increasing
Figure 4	a-d	F4_loess_curves	Age-grid LOESS fitted protein trajectories.	figure_source	figure9_metscore2_protein_loess_curves_source.tsv	1	angptl7	48.2167	-0.191554	37210	30	ok	ANGPTL7	0.0690552	1.409e-49	5.08951e-49	48.8511	Positive PWAS beta	610	Increasing
Figure 4	a-d	F4_loess_curves	Age-grid LOESS fitted protein trajectories.	figure_source	figure9_metscore2_protein_loess_curves_source.tsv	1	angptl7	48.7	-0.17922	37210	30	ok	ANGPTL7	0.0690552	1.409e-49	5.08951e-49	48.8511	Positive PWAS beta	610	Increasing
Figure 4	a-d	F4_loess_curves	Age-grid LOESS fitted protein trajectories.	figure_source	figure9_metscore2_protein_loess_curves_source.tsv	1	angptl7	49.1833	-0.166494	37210	30	ok	ANGPTL7	0.0690552	1.409e-49	5.08951e-49	48.8511	Positive PWAS beta	610	Increasing
Figure 4	a-d	F4_loess_curves	Age-grid LOESS fitted protein trajectories.	figure_source	figure9_metscore2_protein_loess_curves_source.tsv	1	angptl7	49.6667	-0.153461	37210	30	ok	ANGPTL7	0.0690552	1.409e-49	5.08951e-49	48.8511	Positive PWAS beta	610	Increasing
Figure 4	a-d	F4_loess_curves	Age-grid LOESS fitted protein trajectories.	figure_source	figure9_metscore2_protein_loess_curves_source.tsv	1	angptl7	50.15	-0.140404	37210	30	ok	ANGPTL7	0.0690552	1.409e-49	5.08951e-49	48.8511	Positive PWAS beta	610	Increasing
Figure 4	a-d	F4_loess_curves	Age-grid LOESS fitted protein trajectories.	figure_source	figure9_metscore2_protein_loess_curves_source.tsv	1	angptl7	50.6333	-0.127955	37210	30	ok	ANGPTL7	0.0690552	1.409e-49	5.08951e-49	48.8511	Positive PWAS beta	610	Increasing
Figure 4	a-d	F4_loess_curves	Age-grid LOESS fitted protein trajectories.	figure_source	figure9_metscore2_protein_loess_curves_source.tsv	1	angptl7	51.1167	-0.115442	37210	30	ok	ANGPTL7	0.0690552	1.409e-49	5.08951e-49	48.8511	Positive PWAS beta	610	Increasing
Figure 4	a-d	F4_loess_curves	Age-grid LOESS fitted protein trajectories.	figure_source	figure9_metscore2_protein_loess_curves_source.tsv	1	angptl7	51.6	-0.103231	37210	30	ok	ANGPTL7	0.0690552	1.409e-49	5.08951e-49	48.8511	Positive PWAS beta	610	Increasing
Figure 4	a-d	F4_loess_curves	Age-grid LOESS fitted protein trajectories.	figure_source	figure9_metscore2_protein_loess_curves_source.tsv	1	angptl7	52.0833	-0.0901842	37210	30	ok	ANGPTL7	0.0690552	1.409e-49	5.08951e-49	48.8511	Positive PWAS beta	610	Increasing
Figure 4	a-d	F4_loess_curves	Age-grid LOESS fitted protein trajectories.	figure_source	figure9_metscore2_protein_loess_curves_source.tsv	1	angptl7	52.5667	-0.0780655	37210	30	ok	ANGPTL7	0.0690552	1.409e-49	5.08951e-49	48.8511	Positive PWAS beta	610	Increasing
Figure 4	a-d	F4_loess_curves	Age-grid LOESS fitted protein trajectories.	figure_source	figure9_metscore2_protein_loess_curves_source.tsv	1	angptl7	53.05	-0.0648983	37210	30	ok	ANGPTL7	0.0690552	1.409e-49	5.08951e-49	48.8511	Positive PWAS beta	610	Increasing
Figure 4	a-d	F4_loess_curves	Age-grid LOESS fitted protein trajectories.	figure_source	figure9_metscore2_protein_loess_curves_source.tsv	1	angptl7	53.5333	-0.0523024	37210	30	ok	ANGPTL7	0.0690552	1.409e-49	5.08951e-49	48.8511	Positive PWAS beta	610	Increasing
Figure 4	a-d	F4_loess_curves	Age-grid LOESS fitted protein trajectories.	figure_source	figure9_metscore2_protein_loess_curves_source.tsv	1	angptl7	54.0167	-0.0393025	37210	30	ok	ANGPTL7	0.0690552	1.409e-49	5.08951e-49	48.8511	Positive PWAS beta	610	Increasing
Figure 4	a-d	F4_loess_curves	Age-grid LOESS fitted protein trajectories.	figure_source	figure9_metscore2_protein_loess_curves_source.tsv	1	angptl7	54.5	-0.0264608	37210	30	ok	ANGPTL7	0.0690552	1.409e-49	5.08951e-49	48.8511	Positive PWAS beta	610	Increasing
Figure 4	a-d	F4_loess_curves	Age-grid LOESS fitted protein trajectories.	figure_source	figure9_metscore2_protein_loess_curves_source.tsv	1	angptl7	54.9833	-0.014194	37210	30	ok	ANGPTL7	0.0690552	1.409e-49	5.08951e-49	48.8511	Positive PWAS beta	610	Increasing
Figure 4	a-d	F4_loess_curves	Age-grid LOESS fitted protein trajectories.	figure_source	figure9_metscore2_protein_loess_curves_source.tsv	1	angptl7	55.4667	-0.00206807	37210	30	ok	ANGPTL7	0.0690552	1.409e-49	5.08951e-49	48.8511	Positive PWAS beta	610	Increasing
Figure 4	a-d	F4_loess_curves	Age-grid LOESS fitted protein trajectories.	figure_source	figure9_metscore2_protein_loess_curves_source.tsv	1	angptl7	55.95	0.00869392	37210	30	ok	ANGPTL7	0.0690552	1.409e-49	5.08951e-49	48.8511	Positive PWAS beta	610	Increasing
Figure 4	a-d	F4_loess_curves	Age-grid LOESS fitted protein trajectories.	figure_source	figure9_metscore2_protein_loess_curves_source.tsv	1	angptl7	56.4333	0.0192166	37210	30	ok	ANGPTL7	0.0690552	1.409e-49	5.08951e-49	48.8511	Positive PWAS beta	610	Increasing
Figure 4	a-d	F4_loess_curves	Age-grid LOESS fitted protein trajectories.	figure_source	figure9_metscore2_protein_loess_curves_source.tsv	1	angptl7	56.9167	0.0284536	37210	30	ok	ANGPTL7	0.0690552	1.409e-49	5.08951e-49	48.8511	Positive PWAS beta	610	Increasing
Figure 4	a-d	F4_loess_curves	Age-grid LOESS fitted protein trajectories.	figure_source	figure9_metscore2_protein_loess_curves_source.tsv	1	angptl7	57.4	0.0374146	37210	30	ok	ANGPTL7	0.0690552	1.409e-49	5.08951e-49	48.8511	Positive PWAS beta	610	Increasing
Figure 4	a-d	F4_loess_curves	Age-grid LOESS fitted protein trajectories.	figure_source	figure9_metscore2_protein_loess_curves_source.tsv	1	angptl7	57.8833	0.0454998	37210	30	ok	ANGPTL7	0.0690552	1.409e-49	5.08951e-49	48.8511	Positive PWAS beta	610	Increasing
Figure 4	a-d	F4_loess_curves	Age-grid LOESS fitted protein trajectories.	figure_source	figure9_metscore2_protein_loess_curves_source.tsv	1	angptl7	58.3667	0.053628	37210	30	ok	ANGPTL7	0.0690552	1.409e-49	5.08951e-49	48.8511	Positive PWAS beta	610	Increasing
Figure 4	a-d	F4_loess_curves	Age-grid LOESS fitted protein trajectories.	figure_source	figure9_metscore2_protein_loess_curves_source.tsv	1	angptl7	58.85	0.0609895	37210	30	ok	ANGPTL7	0.0690552	1.409e-49	5.08951e-49	48.8511	Positive PWAS beta	610	Increasing
Figure 4	a-d	F4_loess_curves	Age-grid LOESS fitted protein trajectories.	figure_source	figure9_metscore2_protein_loess_curves_source.tsv	1	angptl7	59.3333	0.0679744	37210	30	ok	ANGPTL7	0.0690552	1.409e-49	5.08951e-49	48.8511	Positive PWAS beta	610	Increasing
Figure 4	a-d	F4_loess_curves	Age-grid LOESS fitted protein trajectories.	figure_source	figure9_metscore2_protein_loess_curves_source.tsv	1	angptl7	59.8167	0.0753891	37210	30	ok	ANGPTL7	0.0690552	1.409e-49	5.08951e-49	48.8511	Positive PWAS beta	610	Increasing
Figure 4	a-d	F4_loess_curves	Age-grid LOESS fitted protein trajectories.	figure_source	figure9_metscore2_protein_loess_curves_source.tsv	1	angptl7	60.3	0.083186	37210	30	ok	ANGPTL7	0.0690552	1.409e-49	5.08951e-49	48.8511	Positive PWAS beta	610	Increasing
Figure 4	a-d	F4_loess_curves	Age-grid LOESS fitted protein trajectories.	figure_source	figure9_metscore2_protein_loess_curves_source.tsv	1	angptl7	60.7833	0.0912251	37210	30	ok	ANGPTL7	0.0690552	1.409e-49	5.08951e-49	48.8511	Positive PWAS beta	610	Increasing
Figure 4	a-d	F4_loess_curves	Age-grid LOESS fitted protein trajectories.	figure_source	figure9_metscore2_protein_loess_curves_source.tsv	1	angptl7	61.2667	0.0994039	37210	30	ok	ANGPTL7	0.0690552	1.409e-49	5.08951e-49	48.8511	Positive PWAS beta	610	Increasing
Figure 4	a-d	F4_loess_curves	Age-grid LOESS fitted protein trajectories.	figure_source	figure9_metscore2_protein_loess_curves_source.tsv	1	angptl7	61.75	0.107658	37210	30	ok	ANGPTL7	0.0690552	1.409e-49	5.08951e-49	48.8511	Positive PWAS beta	610	Increasing
Figure 4	a-d	F4_loess_curves	Age-grid LOESS fitted protein trajectories.	figure_source	figure9_metscore2_protein_loess_curves_source.tsv	1	angptl7	62.2333	0.11595	37210	30	ok	ANGPTL7	0.0690552	1.409e-49	5.08951e-49	48.8511	Positive PWAS beta	610	Increasing
Figure 4	a-d	F4_loess_curves	Age-grid LOESS fitted protein trajectories.	figure_source	figure9_metscore2_protein_loess_curves_source.tsv	1	angptl7	62.7167	0.124254	37210	30	ok	ANGPTL7	0.0690552	1.409e-49	5.08951e-49	48.8511	Positive PWAS beta	610	Increasing
Figure 4	a-d	F4_loess_curves	Age-grid LOESS fitted protein trajectories.	figure_source	figure9_metscore2_protein_loess_curves_source.tsv	1	angptl7	63.2	0.132557	37210	30	ok	ANGPTL7	0.0690552	1.409e-49	5.08951e-49	48.8511	Positive PWAS beta	610	Increasing
Figure 4	a-d	F4_loess_curves	Age-grid LOESS fitted protein trajectories.	figure_source	figure9_metscore2_protein_loess_curves_source.tsv	1	angptl7	63.6833	0.140854	37210	30	ok	ANGPTL7	0.0690552	1.409e-49	5.08951e-49	48.8511	Positive PWAS beta	610	Increasing
Figure 4	a-d	F4_loess_curves	Age-grid LOESS fitted protein trajectories.	figure_source	figure9_metscore2_protein_loess_curves_source.tsv	1	angptl7	64.1667	0.149147	37210	30	ok	ANGPTL7	0.0690552	1.409e-49	5.08951e-49	48.8511	Positive PWAS beta	610	Increasing
Figure 4	a-d	F4_loess_curves	Age-grid LOESS fitted protein trajectories.	figure_source	figure9_metscore2_protein_loess_curves_source.tsv	1	angptl7	64.65	0.157441	37210	30	ok	ANGPTL7	0.0690552	1.409e-49	5.08951e-49	48.8511	Positive PWAS beta	610	Increasing
Figure 4	a-d	F4_loess_curves	Age-grid LOESS fitted protein trajectories.	figure_source	figure9_metscore2_protein_loess_curves_source.tsv	1	angptl7	65.1333	0.165749	37210	30	ok	ANGPTL7	0.0690552	1.409e-49	5.08951e-49	48.8511	Positive PWAS beta	610	Increasing
Figure 4	a-d	F4_loess_curves	Age-grid LOESS fitted protein trajectories.	figure_source	figure9_metscore2_protein_loess_curves_source.tsv	1	angptl7	65.6167	0.174083	37210	30	ok	ANGPTL7	0.0690552	1.409e-49	5.08951e-49	48.8511	Positive PWAS beta	610	Increasing
Figure 4	a-d	F4_loess_curves	Age-grid LOESS fitted protein trajectories.	figure_source	figure9_metscore2_protein_loess_curves_source.tsv	1	angptl7	66.1	0.182453	37210	30	ok	ANGPTL7	0.0690552	1.409e-49	5.08951e-49	48.8511	Positive PWAS beta	610	Increasing
Figure 4	a-d	F4_loess_curves	Age-grid LOESS fitted protein trajectories.	figure_source	figure9_metscore2_protein_loess_curves_source.tsv	1	angptl7	66.5833	0.190871	37210	30	ok	ANGPTL7	0.0690552	1.409e-49	5.08951e-49	48.8511	Positive PWAS beta	610	Increasing
Figure 4	a-d	F4_loess_curves	Age-grid LOESS fitted protein trajectories.	figure_source	figure9_metscore2_protein_loess_curves_source.tsv	1	angptl7	67.0667	0.199352	37210	30	ok	ANGPTL7	0.0690552	1.409e-49	5.08951e-49	48.8511	Positive PWAS beta	610	Increasing
Figure 4	a-d	F4_loess_curves	Age-grid LOESS fitted protein trajectories.	figure_source	figure9_metscore2_protein_loess_curves_source.tsv	1	angptl7	67.55	0.207906	37210	30	ok	ANGPTL7	0.0690552	1.409e-49	5.08951e-49	48.8511	Positive PWAS beta	610	Increasing
Figure 4	a-d	F4_loess_curves	Age-grid LOESS fitted protein trajectories.	figure_source	figure9_metscore2_protein_loess_curves_source.tsv	1	angptl7	68.0333	0.216546	37210	30	ok	ANGPTL7	0.0690552	1.409e-49	5.08951e-49	48.8511	Positive PWAS beta	610	Increasing
Figure 4	a-d	F4_loess_curves	Age-grid LOESS fitted protein trajectories.	figure_source	figure9_metscore2_protein_loess_curves_source.tsv	1	angptl7	68.5167	0.225284	37210	30	ok	ANGPTL7	0.0690552	1.409e-49	5.08951e-49	48.8511	Positive PWAS beta	610	Increasing
Figure 4	a-d	F4_loess_curves	Age-grid LOESS fitted protein trajectories.	figure_source	figure9_metscore2_protein_loess_curves_source.tsv	1	angptl7	69	0.234124	37210	30	ok	ANGPTL7	0.0690552	1.409e-49	5.08951e-49	48.8511	Positive PWAS beta	610	Increasing
Figure 4	a-d	F4_loess_curves	Age-grid LOESS fitted protein trajectories.	figure_source	figure9_metscore2_protein_loess_curves_source.tsv	1	anxa2	40	-0.156087	30937	30	ok	ANXA2	0.0671255	6.05978e-47	2.11802e-46	46.2175	Positive PWAS beta	610	Increasing
Figure 4	a-d	F4_loess_curves	Age-grid LOESS fitted protein trajectories.	figure_source	figure9_metscore2_protein_loess_curves_source.tsv	1	anxa2	40.4833	-0.155359	30937	30	ok	ANXA2	0.0671255	6.05978e-47	2.11802e-46	46.2175	Positive PWAS beta	610	Increasing
Figure 4	a-d	F4_loess_curves	Age-grid LOESS fitted protein trajectories.	figure_source	figure9_metscore2_protein_loess_curves_source.tsv	1	anxa2	40.9667	-0.154335	30937	30	ok	ANXA2	0.0671255	6.05978e-47	2.11802e-46	46.2175	Positive PWAS beta	610	Increasing
Figure 4	a-d	F4_loess_curves	Age-grid LOESS fitted protein trajectories.	figure_source	figure9_metscore2_protein_loess_curves_source.tsv	1	anxa2	41.45	-0.153011	30937	30	ok	ANXA2	0.0671255	6.05978e-47	2.11802e-46	46.2175	Positive PWAS beta	610	Increasing
Figure 4	a-d	F4_loess_curves	Age-grid LOESS fitted protein trajectories.	figure_source	figure9_metscore2_protein_loess_curves_source.tsv	1	anxa2	41.9333	-0.151385	30937	30	ok	ANXA2	0.0671255	6.05978e-47	2.11802e-46	46.2175	Positive PWAS beta	610	Increasing
Figure 4	a-d	F4_loess_curves	Age-grid LOESS fitted protein trajectories.	figure_source	figure9_metscore2_protein_loess_curves_source.tsv	1	anxa2	42.4167	-0.149457	30937	30	ok	ANXA2	0.0671255	6.05978e-47	2.11802e-46	46.2175	Positive PWAS beta	610	Increasing
Figure 4	a-d	F4_loess_curves	Age-grid LOESS fitted protein trajectories.	figure_source	figure9_metscore2_protein_loess_curves_source.tsv	1	anxa2	42.9	-0.147231	30937	30	ok	ANXA2	0.0671255	6.05978e-47	2.11802e-46	46.2175	Positive PWAS beta	610	Increasing
Figure 4	a-d	F4_loess_curves	Age-grid LOESS fitted protein trajectories.	figure_source	figure9_metscore2_protein_loess_curves_source.tsv	1	anxa2	43.3833	-0.144714	30937	30	ok	ANXA2	0.0671255	6.05978e-47	2.11802e-46	46.2175	Positive PWAS beta	610	Increasing
Figure 4	a-d	F4_loess_curves	Age-grid LOESS fitted protein trajectories.	figure_source	figure9_metscore2_protein_loess_curves_source.tsv	1	anxa2	43.8667	-0.141907	30937	30	ok	ANXA2	0.0671255	6.05978e-47	2.11802e-46	46.2175	Positive PWAS beta	610	Increasing
Figure 4	a-d	F4_loess_curves	Age-grid LOESS fitted protein trajectories.	figure_source	figure9_metscore2_protein_loess_curves_source.tsv	1	anxa2	44.35	-0.138814	30937	30	ok	ANXA2	0.0671255	6.05978e-47	2.11802e-46	46.2175	Positive PWAS beta	610	Increasing
Figure 4	a-d	F4_loess_curves	Age-grid LOESS fitted protein trajectories.	figure_source	figure9_metscore2_protein_loess_curves_source.tsv	1	anxa2	44.8333	-0.135438	30937	30	ok	ANXA2	0.0671255	6.05978e-47	2.11802e-46	46.2175	Positive PWAS beta	610	Increasing
Figure 4	a-d	F4_loess_curves	Age-grid LOESS fitted protein trajectories.	figure_source	figure9_metscore2_protein_loess_curves_source.tsv	1	anxa2	45.3167	-0.131787	30937	30	ok	ANXA2	0.0671255	6.05978e-47	2.11802e-46	46.2175	Positive PWAS beta	610	Increasing
Figure 4	a-d	F4_loess_curves	Age-grid LOESS fitted protein trajectories.	figure_source	figure9_metscore2_protein_loess_curves_source.tsv	1	anxa2	45.8	-0.127868	30937	30	ok	ANXA2	0.0671255	6.05978e-47	2.11802e-46	46.2175	Positive PWAS beta	610	Increasing
Figure 4	a-d	F4_loess_curves	Age-grid LOESS fitted protein trajectories.	figure_source	figure9_metscore2_protein_loess_curves_source.tsv	1	anxa2	46.2833	-0.12369	30937	30	ok	ANXA2	0.0671255	6.05978e-47	2.11802e-46	46.2175	Positive PWAS beta	610	Increasing
Figure 4	a-d	F4_loess_curves	Age-grid LOESS fitted protein trajectories.	figure_source	figure9_metscore2_protein_loess_curves_source.tsv	1	anxa2	46.7667	-0.11926	30937	30	ok	ANXA2	0.0671255	6.05978e-47	2.11802e-46	46.2175	Positive PWAS beta	610	Increasing
Figure 4	a-d	F4_loess_curves	Age-grid LOESS fitted protein trajectories.	figure_source	figure9_metscore2_protein_loess_curves_source.tsv	1	anxa2	47.25	-0.114579	30937	30	ok	ANXA2	0.0671255	6.05978e-47	2.11802e-46	46.2175	Positive PWAS beta	610	Increasing
Figure 4	a-d	F4_loess_curves	Age-grid LOESS fitted protein trajectories.	figure_source	figure9_metscore2_protein_loess_curves_source.tsv	1	anxa2	47.7333	-0.109649	30937	30	ok	ANXA2	0.0671255	6.05978e-47	2.11802e-46	46.2175	Positive PWAS beta	610	Increasing
Figure 4	a-d	F4_loess_curves	Age-grid LOESS fitted protein trajectories.	figure_source	figure9_metscore2_protein_loess_curves_source.tsv	1	anxa2	48.2167	-0.104467	30937	30	ok	ANXA2	0.0671255	6.05978e-47	2.11802e-46	46.2175	Positive PWAS beta	610	Increasing
Figure 4	a-d	F4_loess_curves	Age-grid LOESS fitted protein trajectories.	figure_source	figure9_metscore2_protein_loess_curves_source.tsv	1	anxa2	48.7	-0.0990147	30937	30	ok	ANXA2	0.0671255	6.05978e-47	2.11802e-46	46.2175	Positive PWAS beta	610	Increasing
Figure 4	a-d	F4_loess_curves	Age-grid LOESS fitted protein trajectories.	figure_source	figure9_metscore2_protein_loess_curves_source.tsv	1	anxa2	49.1833	-0.0932364	30937	30	ok	ANXA2	0.0671255	6.05978e-47	2.11802e-46	46.2175	Positive PWAS beta	610	Increasing
Figure 4	a-d	F4_loess_curves	Age-grid LOESS fitted protein trajectories.	figure_source	figure9_metscore2_protein_loess_curves_source.tsv	1	anxa2	49.6667	-0.0870249	30937	30	ok	ANXA2	0.0671255	6.05978e-47	2.11802e-46	46.2175	Positive PWAS beta	610	Increasing
Figure 4	a-d	F4_loess_curves	Age-grid LOESS fitted protein trajectories.	figure_source	figure9_metscore2_protein_loess_curves_source.tsv	1	anxa2	50.15	-0.08023	30937	30	ok	ANXA2	0.0671255	6.05978e-47	2.11802e-46	46.2175	Positive PWAS beta	610	Increasing
Figure 4	a-d	F4_loess_curves	Age-grid LOESS fitted protein trajectories.	figure_source	figure9_metscore2_protein_loess_curves_source.tsv	1	anxa2	50.6333	-0.0724488	30937	30	ok	ANXA2	0.0671255	6.05978e-47	2.11802e-46	46.2175	Positive PWAS beta	610	Increasing
Figure 4	a-d	F4_loess_curves	Age-grid LOESS fitted protein trajectories.	figure_source	figure9_metscore2_protein_loess_curves_source.tsv	1	anxa2	51.1167	-0.0638839	30937	30	ok	ANXA2	0.0671255	6.05978e-47	2.11802e-46	46.2175	Positive PWAS beta	610	Increasing
Figure 4	a-d	F4_loess_curves	Age-grid LOESS fitted protein trajectories.	figure_source	figure9_metscore2_protein_loess_curves_source.tsv	1	anxa2	51.6	-0.0560575	30937	30	ok	ANXA2	0.0671255	6.05978e-47	2.11802e-46	46.2175	Positive PWAS beta	610	Increasing
Figure 4	a-d	F4_loess_curves	Age-grid LOESS fitted protein trajectories.	figure_source	figure9_metscore2_protein_loess_curves_source.tsv	1	anxa2	52.0833	-0.0483482	30937	30	ok	ANXA2	0.0671255	6.05978e-47	2.11802e-46	46.2175	Positive PWAS beta	610	Increasing
Figure 4	a-d	F4_loess_curves	Age-grid LOESS fitted protein trajectories.	figure_source	figure9_metscore2_protein_loess_curves_source.tsv	1	anxa2	52.5667	-0.0407756	30937	30	ok	ANXA2	0.0671255	6.05978e-47	2.11802e-46	46.2175	Positive PWAS beta	610	Increasing
Figure 4	a-d	F4_loess_curves	Age-grid LOESS fitted protein trajectories.	figure_source	figure9_metscore2_protein_loess_curves_source.tsv	1	anxa2	53.05	-0.0344448	30937	30	ok	ANXA2	0.0671255	6.05978e-47	2.11802e-46	46.2175	Positive PWAS beta	610	Increasing
Figure 4	a-d	F4_loess_curves	Age-grid LOESS fitted protein trajectories.	figure_source	figure9_metscore2_protein_loess_curves_source.tsv	1	anxa2	53.5333	-0.0270508	30937	30	ok	ANXA2	0.0671255	6.05978e-47	2.11802e-46	46.2175	Positive PWAS beta	610	Increasing
Figure 4	a-d	F4_loess_curves	Age-grid LOESS fitted protein trajectories.	figure_source	figure9_metscore2_protein_loess_curves_source.tsv	1	anxa2	54.0167	-0.0219557	30937	30	ok	ANXA2	0.0671255	6.05978e-47	2.11802e-46	46.2175	Positive PWAS beta	610	Increasing
Figure 4	a-d	F4_loess_curves	Age-grid LOESS fitted protein trajectories.	figure_source	figure9_metscore2_protein_loess_curves_source.tsv	1	anxa2	54.5	-0.0152606	30937	30	ok	ANXA2	0.0671255	6.05978e-47	2.11802e-46	46.2175	Positive PWAS beta	610	Increasing
Figure 4	a-d	F4_loess_curves	Age-grid LOESS fitted protein trajectories.	figure_source	figure9_metscore2_protein_loess_curves_source.tsv	1	anxa2	54.9833	-0.0111043	30937	30	ok	ANXA2	0.0671255	6.05978e-47	2.11802e-46	46.2175	Positive PWAS beta	610	Increasing
Figure 4	a-d	F4_loess_curves	Age-grid LOESS fitted protein trajectories.	figure_source	figure9_metscore2_protein_loess_curves_source.tsv	1	anxa2	55.4667	-0.00562615	30937	30	ok	ANXA2	0.0671255	6.05978e-47	2.11802e-46	46.2175	Positive PWAS beta	610	Increasing
Figure 4	a-d	F4_loess_curves	Age-grid LOESS fitted protein trajectories.	figure_source	figure9_metscore2_protein_loess_curves_source.tsv	1	anxa2	55.95	-0.00206479	30937	30	ok	ANXA2	0.0671255	6.05978e-47	2.11802e-46	46.2175	Positive PWAS beta	610	Increasing
Figure 4	a-d	F4_loess_curves	Age-grid LOESS fitted protein trajectories.	figure_source	figure9_metscore2_protein_loess_curves_source.tsv	1	anxa2	56.4333	0.00217602	30937	30	ok	ANXA2	0.0671255	6.05978e-47	2.11802e-46	46.2175	Positive PWAS beta	610	Increasing
Figure 4	a-d	F4_loess_curves	Age-grid LOESS fitted protein trajectories.	figure_source	figure9_metscore2_protein_loess_curves_source.tsv	1	anxa2	56.9167	0.00524346	30937	30	ok	ANXA2	0.0671255	6.05978e-47	2.11802e-46	46.2175	Positive PWAS beta	610	Increasing
Figure 4	a-d	F4_loess_curves	Age-grid LOESS fitted protein trajectories.	figure_source	figure9_metscore2_protein_loess_curves_source.tsv	1	anxa2	57.4	0.00846887	30937	30	ok	ANXA2	0.0671255	6.05978e-47	2.11802e-46	46.2175	Positive PWAS beta	610	Increasing
Figure 4	a-d	F4_loess_curves	Age-grid LOESS fitted protein trajectories.	figure_source	figure9_metscore2_protein_loess_curves_source.tsv	1	anxa2	57.8833	0.0114903	30937	30	ok	ANXA2	0.0671255	6.05978e-47	2.11802e-46	46.2175	Positive PWAS beta	610	Increasing
Figure 4	a-d	F4_loess_curves	Age-grid LOESS fitted protein trajectories.	figure_source	figure9_metscore2_protein_loess_curves_source.tsv	1	anxa2	58.3667	0.0145582	30937	30	ok	ANXA2	0.0671255	6.05978e-47	2.11802e-46	46.2175	Positive PWAS beta	610	Increasing
Figure 4	a-d	F4_loess_curves	Age-grid LOESS fitted protein trajectories.	figure_source	figure9_metscore2_protein_loess_curves_source.tsv	1	anxa2	58.85	0.0179946	30937	30	ok	ANXA2	0.0671255	6.05978e-47	2.11802e-46	46.2175	Positive PWAS beta	610	Increasing
Figure 4	a-d	F4_loess_curves	Age-grid LOESS fitted protein trajectories.	figure_source	figure9_metscore2_protein_loess_curves_source.tsv	1	anxa2	59.3333	0.0217248	30937	30	ok	ANXA2	0.0671255	6.05978e-47	2.11802e-46	46.2175	Positive PWAS beta	610	Increasing
Figure 4	a-d	F4_loess_curves	Age-grid LOESS fitted protein trajectories.	figure_source	figure9_metscore2_protein_loess_curves_source.tsv	1	anxa2	59.8167	0.0256964	30937	30	ok	ANXA2	0.0671255	6.05978e-47	2.11802e-46	46.2175	Positive PWAS beta	610	Increasing
Figure 4	a-d	F4_loess_curves	Age-grid LOESS fitted protein trajectories.	figure_source	figure9_metscore2_protein_loess_curves_source.tsv	1	anxa2	60.3	0.0299411	30937	30	ok	ANXA2	0.0671255	6.05978e-47	2.11802e-46	46.2175	Positive PWAS beta	610	Increasing
Figure 4	a-d	F4_loess_curves	Age-grid LOESS fitted protein trajectories.	figure_source	figure9_metscore2_protein_loess_curves_source.tsv	1	anxa2	60.7833	0.0344521	30937	30	ok	ANXA2	0.0671255	6.05978e-47	2.11802e-46	46.2175	Positive PWAS beta	610	Increasing
Figure 4	a-d	F4_loess_curves	Age-grid LOESS fitted protein trajectories.	figure_source	figure9_metscore2_protein_loess_curves_source.tsv	1	anxa2	61.2667	0.0392206	30937	30	ok	ANXA2	0.0671255	6.05978e-47	2.11802e-46	46.2175	Positive PWAS beta	610	Increasing
Figure 4	a-d	F4_loess_curves	Age-grid LOESS fitted protein trajectories.	figure_source	figure9_metscore2_protein_loess_curves_source.tsv	1	anxa2	61.75	0.0442393	30937	30	ok	ANXA2	0.0671255	6.05978e-47	2.11802e-46	46.2175	Positive PWAS beta	610	Increasing
Figure 4	a-d	F4_loess_curves	Age-grid LOESS fitted protein trajectories.	figure_source	figure9_metscore2_protein_loess_curves_source.tsv	1	anxa2	62.2333	0.0495036	30937	30	ok	ANXA2	0.0671255	6.05978e-47	2.11802e-46	46.2175	Positive PWAS beta	610	Increasing
Figure 4	a-d	F4_loess_curves	Age-grid LOESS fitted protein trajectories.	figure_source	figure9_metscore2_protein_loess_curves_source.tsv	1	anxa2	62.7167	0.0550095	30937	30	ok	ANXA2	0.0671255	6.05978e-47	2.11802e-46	46.2175	Positive PWAS beta	610	Increasing
Figure 4	a-d	F4_loess_curves	Age-grid LOESS fitted protein trajectories.	figure_source	figure9_metscore2_protein_loess_curves_source.tsv	1	anxa2	63.2	0.060754	30937	30	ok	ANXA2	0.0671255	6.05978e-47	2.11802e-46	46.2175	Positive PWAS beta	610	Increasing
Figure 4	a-d	F4_loess_curves	Age-grid LOESS fitted protein trajectories.	figure_source	figure9_metscore2_protein_loess_curves_source.tsv	1	anxa2	63.6833	0.0667366	30937	30	ok	ANXA2	0.0671255	6.05978e-47	2.11802e-46	46.2175	Positive PWAS beta	610	Increasing
Figure 4	a-d	F4_loess_curves	Age-grid LOESS fitted protein trajectories.	figure_source	figure9_metscore2_protein_loess_curves_source.tsv	1	anxa2	64.1667	0.0729586	30937	30	ok	ANXA2	0.0671255	6.05978e-47	2.11802e-46	46.2175	Positive PWAS beta	610	Increasing
Figure 4	a-d	F4_loess_curves	Age-grid LOESS fitted protein trajectories.	figure_source	figure9_metscore2_protein_loess_curves_source.tsv	1	anxa2	64.65	0.0794219	30937	30	ok	ANXA2	0.0671255	6.05978e-47	2.11802e-46	46.2175	Positive PWAS beta	610	Increasing
Figure 4	a-d	F4_loess_curves	Age-grid LOESS fitted protein trajectories.	figure_source	figure9_metscore2_protein_loess_curves_source.tsv	1	anxa2	65.1333	0.0861288	30937	30	ok	ANXA2	0.0671255	6.05978e-47	2.11802e-46	46.2175	Positive PWAS beta	610	Increasing
Figure 4	a-d	F4_loess_curves	Age-grid LOESS fitted protein trajectories.	figure_source	figure9_metscore2_protein_loess_curves_source.tsv	1	anxa2	65.6167	0.093082	30937	30	ok	ANXA2	0.0671255	6.05978e-47	2.11802e-46	46.2175	Positive PWAS beta	610	Increasing
Figure 4	a-d	F4_loess_curves	Age-grid LOESS fitted protein trajectories.	figure_source	figure9_metscore2_protein_loess_curves_source.tsv	1	anxa2	66.1	0.100285	30937	30	ok	ANXA2	0.0671255	6.05978e-47	2.11802e-46	46.2175	Positive PWAS beta	610	Increasing
Figure 4	a-d	F4_loess_curves	Age-grid LOESS fitted protein trajectories.	figure_source	figure9_metscore2_protein_loess_curves_source.tsv	1	anxa2	66.5833	0.107739	30937	30	ok	ANXA2	0.0671255	6.05978e-47	2.11802e-46	46.2175	Positive PWAS beta	610	Increasing
Figure 4	a-d	F4_loess_curves	Age-grid LOESS fitted protein trajectories.	figure_source	figure9_metscore2_protein_loess_curves_source.tsv	1	anxa2	67.0667	0.115448	30937	30	ok	ANXA2	0.0671255	6.05978e-47	2.11802e-46	46.2175	Positive PWAS beta	610	Increasing
Figure 4	a-d	F4_loess_curves	Age-grid LOESS fitted protein trajectories.	figure_source	figure9_metscore2_protein_loess_curves_source.tsv	1	anxa2	67.55	0.123412	30937	30	ok	ANXA2	0.0671255	6.05978e-47	2.11802e-46	46.2175	Positive PWAS beta	610	Increasing
Figure 4	a-d	F4_loess_curves	Age-grid LOESS fitted protein trajectories.	figure_source	figure9_metscore2_protein_loess_curves_source.tsv	1	anxa2	68.0333	0.131634	30937	30	ok	ANXA2	0.0671255	6.05978e-47	2.11802e-46	46.2175	Positive PWAS beta	610	Increasing
Figure 4	a-d	F4_loess_curves	Age-grid LOESS fitted protein trajectories.	figure_source	figure9_metscore2_protein_loess_curves_source.tsv	1	anxa2	68.5167	0.140115	30937	30	ok	ANXA2	0.0671255	6.05978e-47	2.11802e-46	46.2175	Positive PWAS beta	610	Increasing
Figure 4	a-d	F4_loess_curves	Age-grid LOESS fitted protein trajectories.	figure_source	figure9_metscore2_protein_loess_curves_source.tsv	1	anxa2	69	0.148861	30937	30	ok	ANXA2	0.0671255	6.05978e-47	2.11802e-46	46.2175	Positive PWAS beta	610	Increasing
Figure 4	a-d	F4_loess_curves	Age-grid LOESS fitted protein trajectories.	figure_source	figure9_metscore2_protein_loess_curves_source.tsv	1	aoc3	40	-0.536073	37068	30	ok	AOC3	0.0355701	9.64888e-14	2.14052e-13	13.0155	Positive PWAS beta	610	Increasing
Figure 4	a-d	F4_loess_curves	Age-grid LOESS fitted protein trajectories.	figure_source	figure9_metscore2_protein_loess_curves_source.tsv	1	aoc3	40.4833	-0.522306	37068	30	ok	AOC3	0.0355701	9.64888e-14	2.14052e-13	13.0155	Positive PWAS beta	610	Increasing
Figure 4	a-d	F4_loess_curves	Age-grid LOESS fitted protein trajectories.	figure_source	figure9_metscore2_protein_loess_curves_source.tsv	1	aoc3	40.9667	-0.508085	37068	30	ok	AOC3	0.0355701	9.64888e-14	2.14052e-13	13.0155	Positive PWAS beta	610	Increasing
Figure 4	a-d	F4_loess_curves	Age-grid LOESS fitted protein trajectories.	figure_source	figure9_metscore2_protein_loess_curves_source.tsv	1	aoc3	41.45	-0.493418	37068	30	ok	AOC3	0.0355701	9.64888e-14	2.14052e-13	13.0155	Positive PWAS beta	610	Increasing
Figure 4	a-d	F4_loess_curves	Age-grid LOESS fitted protein trajectories.	figure_source	figure9_metscore2_protein_loess_curves_source.tsv	1	aoc3	41.9333	-0.478313	37068	30	ok	AOC3	0.0355701	9.64888e-14	2.14052e-13	13.0155	Positive PWAS beta	610	Increasing
Figure 4	a-d	F4_loess_curves	Age-grid LOESS fitted protein trajectories.	figure_source	figure9_metscore2_protein_loess_curves_source.tsv	1	aoc3	42.4167	-0.462778	37068	30	ok	AOC3	0.0355701	9.64888e-14	2.14052e-13	13.0155	Positive PWAS beta	610	Increasing
Figure 4	a-d	F4_loess_curves	Age-grid LOESS fitted protein trajectories.	figure_source	figure9_metscore2_protein_loess_curves_source.tsv	1	aoc3	42.9	-0.446825	37068	30	ok	AOC3	0.0355701	9.64888e-14	2.14052e-13	13.0155	Positive PWAS beta	610	Increasing
Figure 4	a-d	F4_loess_curves	Age-grid LOESS fitted protein trajectories.	figure_source	figure9_metscore2_protein_loess_curves_source.tsv	1	aoc3	43.3833	-0.430461	37068	30	ok	AOC3	0.0355701	9.64888e-14	2.14052e-13	13.0155	Positive PWAS beta	610	Increasing
Figure 4	a-d	F4_loess_curves	Age-grid LOESS fitted protein trajectories.	figure_source	figure9_metscore2_protein_loess_curves_source.tsv	1	aoc3	43.8667	-0.413698	37068	30	ok	AOC3	0.0355701	9.64888e-14	2.14052e-13	13.0155	Positive PWAS beta	610	Increasing
Figure 4	a-d	F4_loess_curves	Age-grid LOESS fitted protein trajectories.	figure_source	figure9_metscore2_protein_loess_curves_source.tsv	1	aoc3	44.35	-0.396547	37068	30	ok	AOC3	0.0355701	9.64888e-14	2.14052e-13	13.0155	Positive PWAS beta	610	Increasing
Figure 4	a-d	F4_loess_curves	Age-grid LOESS fitted protein trajectories.	figure_source	figure9_metscore2_protein_loess_curves_source.tsv	1	aoc3	44.8333	-0.379022	37068	30	ok	AOC3	0.0355701	9.64888e-14	2.14052e-13	13.0155	Positive PWAS beta	610	Increasing
Figure 4	a-d	F4_loess_curves	Age-grid LOESS fitted protein trajectories.	figure_source	figure9_metscore2_protein_loess_curves_source.tsv	1	aoc3	45.3167	-0.36114	37068	30	ok	AOC3	0.0355701	9.64888e-14	2.14052e-13	13.0155	Positive PWAS beta	610	Increasing
Figure 4	a-d	F4_loess_curves	Age-grid LOESS fitted protein trajectories.	figure_source	figure9_metscore2_protein_loess_curves_source.tsv	1	aoc3	45.8	-0.342918	37068	30	ok	AOC3	0.0355701	9.64888e-14	2.14052e-13	13.0155	Positive PWAS beta	610	Increasing
Figure 4	a-d	F4_loess_curves	Age-grid LOESS fitted protein trajectories.	figure_source	figure9_metscore2_protein_loess_curves_source.tsv	1	aoc3	46.2833	-0.324373	37068	30	ok	AOC3	0.0355701	9.64888e-14	2.14052e-13	13.0155	Positive PWAS beta	610	Increasing
Figure 4	a-d	F4_loess_curves	Age-grid LOESS fitted protein trajectories.	figure_source	figure9_metscore2_protein_loess_curves_source.tsv	1	aoc3	46.7667	-0.305515	37068	30	ok	AOC3	0.0355701	9.64888e-14	2.14052e-13	13.0155	Positive PWAS beta	610	Increasing
Figure 4	a-d	F4_loess_curves	Age-grid LOESS fitted protein trajectories.	figure_source	figure9_metscore2_protein_loess_curves_source.tsv	1	aoc3	47.25	-0.286351	37068	30	ok	AOC3	0.0355701	9.64888e-14	2.14052e-13	13.0155	Positive PWAS beta	610	Increasing
Figure 4	a-d	F4_loess_curves	Age-grid LOESS fitted protein trajectories.	figure_source	figure9_metscore2_protein_loess_curves_source.tsv	1	aoc3	47.7333	-0.266874	37068	30	ok	AOC3	0.0355701	9.64888e-14	2.14052e-13	13.0155	Positive PWAS beta	610	Increasing
Figure 4	a-d	F4_loess_curves	Age-grid LOESS fitted protein trajectories.	figure_source	figure9_metscore2_protein_loess_curves_source.tsv	1	aoc3	48.2167	-0.247057	37068	30	ok	AOC3	0.0355701	9.64888e-14	2.14052e-13	13.0155	Positive PWAS beta	610	Increasing
Figure 4	a-d	F4_loess_curves	Age-grid LOESS fitted protein trajectories.	figure_source	figure9_metscore2_protein_loess_curves_source.tsv	1	aoc3	48.7	-0.226848	37068	30	ok	AOC3	0.0355701	9.64888e-14	2.14052e-13	13.0155	Positive PWAS beta	610	Increasing
Figure 4	a-d	F4_loess_curves	Age-grid LOESS fitted protein trajectories.	figure_source	figure9_metscore2_protein_loess_curves_source.tsv	1	aoc3	49.1833	-0.206147	37068	30	ok	AOC3	0.0355701	9.64888e-14	2.14052e-13	13.0155	Positive PWAS beta	610	Increasing
Figure 4	a-d	F4_loess_curves	Age-grid LOESS fitted protein trajectories.	figure_source	figure9_metscore2_protein_loess_curves_source.tsv	1	aoc3	49.6667	-0.184806	37068	30	ok	AOC3	0.0355701	9.64888e-14	2.14052e-13	13.0155	Positive PWAS beta	610	Increasing
Figure 4	a-d	F4_loess_curves	Age-grid LOESS fitted protein trajectories.	figure_source	figure9_metscore2_protein_loess_curves_source.tsv	1	aoc3	50.15	-0.162683	37068	30	ok	AOC3	0.0355701	9.64888e-14	2.14052e-13	13.0155	Positive PWAS beta	610	Increasing
Figure 4	a-d	F4_loess_curves	Age-grid LOESS fitted protein trajectories.	figure_source	figure9_metscore2_protein_loess_curves_source.tsv	1	aoc3	50.6333	-0.139369	37068	30	ok	AOC3	0.0355701	9.64888e-14	2.14052e-13	13.0155	Positive PWAS beta	610	Increasing
Figure 4	a-d	F4_loess_curves	Age-grid LOESS fitted protein trajectories.	figure_source	figure9_metscore2_protein_loess_curves_source.tsv	1	aoc3	51.1167	-0.11553	37068	30	ok	AOC3	0.0355701	9.64888e-14	2.14052e-13	13.0155	Positive PWAS beta	610	Increasing
Figure 4	a-d	F4_loess_curves	Age-grid LOESS fitted protein trajectories.	figure_source	figure9_metscore2_protein_loess_curves_source.tsv	1	aoc3	51.6	-0.092717	37068	30	ok	AOC3	0.0355701	9.64888e-14	2.14052e-13	13.0155	Positive PWAS beta	610	Increasing
Figure 4	a-d	F4_loess_curves	Age-grid LOESS fitted protein trajectories.	figure_source	figure9_metscore2_protein_loess_curves_source.tsv	1	aoc3	52.0833	-0.0708415	37068	30	ok	AOC3	0.0355701	9.64888e-14	2.14052e-13	13.0155	Positive PWAS beta	610	Increasing
Figure 4	a-d	F4_loess_curves	Age-grid LOESS fitted protein trajectories.	figure_source	figure9_metscore2_protein_loess_curves_source.tsv	1	aoc3	52.5667	-0.0490436	37068	30	ok	AOC3	0.0355701	9.64888e-14	2.14052e-13	13.0155	Positive PWAS beta	610	Increasing
Figure 4	a-d	F4_loess_curves	Age-grid LOESS fitted protein trajectories.	figure_source	figure9_metscore2_protein_loess_curves_source.tsv	1	aoc3	53.05	-0.0298991	37068	30	ok	AOC3	0.0355701	9.64888e-14	2.14052e-13	13.0155	Positive PWAS beta	610	Increasing
Figure 4	a-d	F4_loess_curves	Age-grid LOESS fitted protein trajectories.	figure_source	figure9_metscore2_protein_loess_curves_source.tsv	1	aoc3	53.5333	-0.00986749	37068	30	ok	AOC3	0.0355701	9.64888e-14	2.14052e-13	13.0155	Positive PWAS beta	610	Increasing
Figure 4	a-d	F4_loess_curves	Age-grid LOESS fitted protein trajectories.	figure_source	figure9_metscore2_protein_loess_curves_source.tsv	1	aoc3	54.0167	0.00629197	37068	30	ok	AOC3	0.0355701	9.64888e-14	2.14052e-13	13.0155	Positive PWAS beta	610	Increasing
Figure 4	a-d	F4_loess_curves	Age-grid LOESS fitted protein trajectories.	figure_source	figure9_metscore2_protein_loess_curves_source.tsv	1	aoc3	54.5	0.0236882	37068	30	ok	AOC3	0.0355701	9.64888e-14	2.14052e-13	13.0155	Positive PWAS beta	610	Increasing
Figure 4	a-d	F4_loess_curves	Age-grid LOESS fitted protein trajectories.	figure_source	figure9_metscore2_protein_loess_curves_source.tsv	1	aoc3	54.9833	0.0372851	37068	30	ok	AOC3	0.0355701	9.64888e-14	2.14052e-13	13.0155	Positive PWAS beta	610	Increasing
Figure 4	a-d	F4_loess_curves	Age-grid LOESS fitted protein trajectories.	figure_source	figure9_metscore2_protein_loess_curves_source.tsv	1	aoc3	55.4667	0.0516835	37068	30	ok	AOC3	0.0355701	9.64888e-14	2.14052e-13	13.0155	Positive PWAS beta	610	Increasing
Figure 4	a-d	F4_loess_curves	Age-grid LOESS fitted protein trajectories.	figure_source	figure9_metscore2_protein_loess_curves_source.tsv	1	aoc3	55.95	0.0632565	37068	30	ok	AOC3	0.0355701	9.64888e-14	2.14052e-13	13.0155	Positive PWAS beta	610	Increasing
Figure 4	a-d	F4_loess_curves	Age-grid LOESS fitted protein trajectories.	figure_source	figure9_metscore2_protein_loess_curves_source.tsv	1	aoc3	56.4333	0.075039	37068	30	ok	AOC3	0.0355701	9.64888e-14	2.14052e-13	13.0155	Positive PWAS beta	610	Increasing
Figure 4	a-d	F4_loess_curves	Age-grid LOESS fitted protein trajectories.	figure_source	figure9_metscore2_protein_loess_curves_source.tsv	1	aoc3	56.9167	0.0850213	37068	30	ok	AOC3	0.0355701	9.64888e-14	2.14052e-13	13.0155	Positive PWAS beta	610	Increasing
Figure 4	a-d	F4_loess_curves	Age-grid LOESS fitted protein trajectories.	figure_source	figure9_metscore2_protein_loess_curves_source.tsv	1	aoc3	57.4	0.0945935	37068	30	ok	AOC3	0.0355701	9.64888e-14	2.14052e-13	13.0155	Positive PWAS beta	610	Increasing
Figure 4	a-d	F4_loess_curves	Age-grid LOESS fitted protein trajectories.	figure_source	figure9_metscore2_protein_loess_curves_source.tsv	1	aoc3	57.8833	0.102638	37068	30	ok	AOC3	0.0355701	9.64888e-14	2.14052e-13	13.0155	Positive PWAS beta	610	Increasing
Figure 4	a-d	F4_loess_curves	Age-grid LOESS fitted protein trajectories.	figure_source	figure9_metscore2_protein_loess_curves_source.tsv	1	aoc3	58.3667	0.110075	37068	30	ok	AOC3	0.0355701	9.64888e-14	2.14052e-13	13.0155	Positive PWAS beta	610	Increasing
Figure 4	a-d	F4_loess_curves	Age-grid LOESS fitted protein trajectories.	figure_source	figure9_metscore2_protein_loess_curves_source.tsv	1	aoc3	58.85	0.116204	37068	30	ok	AOC3	0.0355701	9.64888e-14	2.14052e-13	13.0155	Positive PWAS beta	610	Increasing
Figure 4	a-d	F4_loess_curves	Age-grid LOESS fitted protein trajectories.	figure_source	figure9_metscore2_protein_loess_curves_source.tsv	1	aoc3	59.3333	0.121499	37068	30	ok	AOC3	0.0355701	9.64888e-14	2.14052e-13	13.0155	Positive PWAS beta	610	Increasing
Figure 4	a-d	F4_loess_curves	Age-grid LOESS fitted protein trajectories.	figure_source	figure9_metscore2_protein_loess_curves_source.tsv	1	aoc3	59.8167	0.126927	37068	30	ok	AOC3	0.0355701	9.64888e-14	2.14052e-13	13.0155	Positive PWAS beta	610	Increasing
Figure 4	a-d	F4_loess_curves	Age-grid LOESS fitted protein trajectories.	figure_source	figure9_metscore2_protein_loess_curves_source.tsv	1	aoc3	60.3	0.132645	37068	30	ok	AOC3	0.0355701	9.64888e-14	2.14052e-13	13.0155	Positive PWAS beta	610	Increasing
Figure 4	a-d	F4_loess_curves	Age-grid LOESS fitted protein trajectories.	figure_source	figure9_metscore2_protein_loess_curves_source.tsv	1	aoc3	60.7833	0.138554	37068	30	ok	AOC3	0.0355701	9.64888e-14	2.14052e-13	13.0155	Positive PWAS beta	610	Increasing
Figure 4	a-d	F4_loess_curves	Age-grid LOESS fitted protein trajectories.	figure_source	figure9_metscore2_protein_loess_curves_source.tsv	1	aoc3	61.2667	0.144548	37068	30	ok	AOC3	0.0355701	9.64888e-14	2.14052e-13	13.0155	Positive PWAS beta	610	Increasing
Figure 4	a-d	F4_loess_curves	Age-grid LOESS fitted protein trajectories.	figure_source	figure9_metscore2_protein_loess_curves_source.tsv	1	aoc3	61.75	0.150551	37068	30	ok	AOC3	0.0355701	9.64888e-14	2.14052e-13	13.0155	Positive PWAS beta	610	Increasing
Figure 4	a-d	F4_loess_curves	Age-grid LOESS fitted protein trajectories.	figure_source	figure9_metscore2_protein_loess_curves_source.tsv	1	aoc3	62.2333	0.156514	37068	30	ok	AOC3	0.0355701	9.64888e-14	2.14052e-13	13.0155	Positive PWAS beta	610	Increasing
Figure 4	a-d	F4_loess_curves	Age-grid LOESS fitted protein trajectories.	figure_source	figure9_metscore2_protein_loess_curves_source.tsv	1	aoc3	62.7167	0.162407	37068	30	ok	AOC3	0.0355701	9.64888e-14	2.14052e-13	13.0155	Positive PWAS beta	610	Increasing
Figure 4	a-d	F4_loess_curves	Age-grid LOESS fitted protein trajectories.	figure_source	figure9_metscore2_protein_loess_curves_source.tsv	1	aoc3	63.2	0.168211	37068	30	ok	AOC3	0.0355701	9.64888e-14	2.14052e-13	13.0155	Positive PWAS beta	610	Increasing
Figure 4	a-d	F4_loess_curves	Age-grid LOESS fitted protein trajectories.	figure_source	figure9_metscore2_protein_loess_curves_source.tsv	1	aoc3	63.6833	0.173917	37068	30	ok	AOC3	0.0355701	9.64888e-14	2.14052e-13	13.0155	Positive PWAS beta	610	Increasing
Figure 4	a-d	F4_loess_curves	Age-grid LOESS fitted protein trajectories.	figure_source	figure9_metscore2_protein_loess_curves_source.tsv	1	aoc3	64.1667	0.179519	37068	30	ok	AOC3	0.0355701	9.64888e-14	2.14052e-13	13.0155	Positive PWAS beta	610	Increasing
Figure 4	a-d	F4_loess_curves	Age-grid LOESS fitted protein trajectories.	figure_source	figure9_metscore2_protein_loess_curves_source.tsv	1	aoc3	64.65	0.185018	37068	30	ok	AOC3	0.0355701	9.64888e-14	2.14052e-13	13.0155	Positive PWAS beta	610	Increasing
Figure 4	a-d	F4_loess_curves	Age-grid LOESS fitted protein trajectories.	figure_source	figure9_metscore2_protein_loess_curves_source.tsv	1	aoc3	65.1333	0.19042	37068	30	ok	AOC3	0.0355701	9.64888e-14	2.14052e-13	13.0155	Positive PWAS beta	610	Increasing
Figure 4	a-d	F4_loess_curves	Age-grid LOESS fitted protein trajectories.	figure_source	figure9_metscore2_protein_loess_curves_source.tsv	1	aoc3	65.6167	0.195732	37068	30	ok	AOC3	0.0355701	9.64888e-14	2.14052e-13	13.0155	Positive PWAS beta	610	Increasing
Figure 4	a-d	F4_loess_curves	Age-grid LOESS fitted protein trajectories.	figure_source	figure9_metscore2_protein_loess_curves_source.tsv	1	aoc3	66.1	0.200965	37068	30	ok	AOC3	0.0355701	9.64888e-14	2.14052e-13	13.0155	Positive PWAS beta	610	Increasing
Figure 4	a-d	F4_loess_curves	Age-grid LOESS fitted protein trajectories.	figure_source	figure9_metscore2_protein_loess_curves_source.tsv	1	aoc3	66.5833	0.20613	37068	30	ok	AOC3	0.0355701	9.64888e-14	2.14052e-13	13.0155	Positive PWAS beta	610	Increasing
Figure 4	a-d	F4_loess_curves	Age-grid LOESS fitted protein trajectories.	figure_source	figure9_metscore2_protein_loess_curves_source.tsv	1	aoc3	67.0667	0.211244	37068	30	ok	AOC3	0.0355701	9.64888e-14	2.14052e-13	13.0155	Positive PWAS beta	610	Increasing
Figure 4	a-d	F4_loess_curves	Age-grid LOESS fitted protein trajectories.	figure_source	figure9_metscore2_protein_loess_curves_source.tsv	1	aoc3	67.55	0.216325	37068	30	ok	AOC3	0.0355701	9.64888e-14	2.14052e-13	13.0155	Positive PWAS beta	610	Increasing
Figure 4	a-d	F4_loess_curves	Age-grid LOESS fitted protein trajectories.	figure_source	figure9_metscore2_protein_loess_curves_source.tsv	1	aoc3	68.0333	0.221388	37068	30	ok	AOC3	0.0355701	9.64888e-14	2.14052e-13	13.0155	Positive PWAS beta	610	Increasing
Figure 4	a-d	F4_loess_curves	Age-grid LOESS fitted protein trajectories.	figure_source	figure9_metscore2_protein_loess_curves_source.tsv	1	aoc3	68.5167	0.226449	37068	30	ok	AOC3	0.0355701	9.64888e-14	2.14052e-13	13.0155	Positive PWAS beta	610	Increasing
Figure 4	a-d	F4_loess_curves	Age-grid LOESS fitted protein trajectories.	figure_source	figure9_metscore2_protein_loess_curves_source.tsv	1	aoc3	69	0.231522	37068	30	ok	AOC3	0.0355701	9.64888e-14	2.14052e-13	13.0155	Positive PWAS beta	610	Increasing
Figure 4	a-d	F4_loess_curves	Age-grid LOESS fitted protein trajectories.	figure_source	figure9_metscore2_protein_loess_curves_source.tsv	1	ap3b1	40	-0.0448224	32135	30	ok	AP3B1	0.0396939	5.57924e-18	1.32439e-17	17.2534	Positive PWAS beta	610	Increasing
Figure 4	a-d	F4_loess_curves	Age-grid LOESS fitted protein trajectories.	figure_source	figure9_metscore2_protein_loess_curves_source.tsv	1	ap3b1	40.4833	-0.0456181	32135	30	ok	AP3B1	0.0396939	5.57924e-18	1.32439e-17	17.2534	Positive PWAS beta	610	Increasing
Figure 4	a-d	F4_loess_curves	Age-grid LOESS fitted protein trajectories.	figure_source	figure9_metscore2_protein_loess_curves_source.tsv	1	ap3b1	40.9667	-0.0461601	32135	30	ok	AP3B1	0.0396939	5.57924e-18	1.32439e-17	17.2534	Positive PWAS beta	610	Increasing
Figure 4	a-d	F4_loess_curves	Age-grid LOESS fitted protein trajectories.	figure_source	figure9_metscore2_protein_loess_curves_source.tsv	1	ap3b1	41.45	-0.0464489	32135	30	ok	AP3B1	0.0396939	5.57924e-18	1.32439e-17	17.2534	Positive PWAS beta	610	Increasing
Figure 4	a-d	F4_loess_curves	Age-grid LOESS fitted protein trajectories.	figure_source	figure9_metscore2_protein_loess_curves_source.tsv	1	ap3b1	41.9333	-0.0464872	32135	30	ok	AP3B1	0.0396939	5.57924e-18	1.32439e-17	17.2534	Positive PWAS beta	610	Increasing
Figure 4	a-d	F4_loess_curves	Age-grid LOESS fitted protein trajectories.	figure_source	figure9_metscore2_protein_loess_curves_source.tsv	1	ap3b1	42.4167	-0.04628	32135	30	ok	AP3B1	0.0396939	5.57924e-18	1.32439e-17	17.2534	Positive PWAS beta	610	Increasing
Figure 4	a-d	F4_loess_curves	Age-grid LOESS fitted protein trajectories.	figure_source	figure9_metscore2_protein_loess_curves_source.tsv	1	ap3b1	42.9	-0.0458386	32135	30	ok	AP3B1	0.0396939	5.57924e-18	1.32439e-17	17.2534	Positive PWAS beta	610	Increasing
Figure 4	a-d	F4_loess_curves	Age-grid LOESS fitted protein trajectories.	figure_source	figure9_metscore2_protein_loess_curves_source.tsv	1	ap3b1	43.3833	-0.0451765	32135	30	ok	AP3B1	0.0396939	5.57924e-18	1.32439e-17	17.2534	Positive PWAS beta	610	Increasing
Figure 4	a-d	F4_loess_curves	Age-grid LOESS fitted protein trajectories.	figure_source	figure9_metscore2_protein_loess_curves_source.tsv	1	ap3b1	43.8667	-0.0443051	32135	30	ok	AP3B1	0.0396939	5.57924e-18	1.32439e-17	17.2534	Positive PWAS beta	610	Increasing
Figure 4	a-d	F4_loess_curves	Age-grid LOESS fitted protein trajectories.	figure_source	figure9_metscore2_protein_loess_curves_source.tsv	1	ap3b1	44.35	-0.043235	32135	30	ok	AP3B1	0.0396939	5.57924e-18	1.32439e-17	17.2534	Positive PWAS beta	610	Increasing
Figure 4	a-d	F4_loess_curves	Age-grid LOESS fitted protein trajectories.	figure_source	figure9_metscore2_protein_loess_curves_source.tsv	1	ap3b1	44.8333	-0.0419757	32135	30	ok	AP3B1	0.0396939	5.57924e-18	1.32439e-17	17.2534	Positive PWAS beta	610	Increasing
Figure 4	a-d	F4_loess_curves	Age-grid LOESS fitted protein trajectories.	figure_source	figure9_metscore2_protein_loess_curves_source.tsv	1	ap3b1	45.3167	-0.0405358	32135	30	ok	AP3B1	0.0396939	5.57924e-18	1.32439e-17	17.2534	Positive PWAS beta	610	Increasing
Figure 4	a-d	F4_loess_curves	Age-grid LOESS fitted protein trajectories.	figure_source	figure9_metscore2_protein_loess_curves_source.tsv	1	ap3b1	45.8	-0.0389222	32135	30	ok	AP3B1	0.0396939	5.57924e-18	1.32439e-17	17.2534	Positive PWAS beta	610	Increasing
Figure 4	a-d	F4_loess_curves	Age-grid LOESS fitted protein trajectories.	figure_source	figure9_metscore2_protein_loess_curves_source.tsv	1	ap3b1	46.2833	-0.0371395	32135	30	ok	AP3B1	0.0396939	5.57924e-18	1.32439e-17	17.2534	Positive PWAS beta	610	Increasing
Figure 4	a-d	F4_loess_curves	Age-grid LOESS fitted protein trajectories.	figure_source	figure9_metscore2_protein_loess_curves_source.tsv	1	ap3b1	46.7667	-0.0351899	32135	30	ok	AP3B1	0.0396939	5.57924e-18	1.32439e-17	17.2534	Positive PWAS beta	610	Increasing
Figure 4	a-d	F4_loess_curves	Age-grid LOESS fitted protein trajectories.	figure_source	figure9_metscore2_protein_loess_curves_source.tsv	1	ap3b1	47.25	-0.033072	32135	30	ok	AP3B1	0.0396939	5.57924e-18	1.32439e-17	17.2534	Positive PWAS beta	610	Increasing
Figure 4	a-d	F4_loess_curves	Age-grid LOESS fitted protein trajectories.	figure_source	figure9_metscore2_protein_loess_curves_source.tsv	1	ap3b1	47.7333	-0.030778	32135	30	ok	AP3B1	0.0396939	5.57924e-18	1.32439e-17	17.2534	Positive PWAS beta	610	Increasing
Figure 4	a-d	F4_loess_curves	Age-grid LOESS fitted protein trajectories.	figure_source	figure9_metscore2_protein_loess_curves_source.tsv	1	ap3b1	48.2167	-0.0282892	32135	30	ok	AP3B1	0.0396939	5.57924e-18	1.32439e-17	17.2534	Positive PWAS beta	610	Increasing
Figure 4	a-d	F4_loess_curves	Age-grid LOESS fitted protein trajectories.	figure_source	figure9_metscore2_protein_loess_curves_source.tsv	1	ap3b1	48.7	-0.0255664	32135	30	ok	AP3B1	0.0396939	5.57924e-18	1.32439e-17	17.2534	Positive PWAS beta	610	Increasing
Figure 4	a-d	F4_loess_curves	Age-grid LOESS fitted protein trajectories.	figure_source	figure9_metscore2_protein_loess_curves_source.tsv	1	ap3b1	49.1833	-0.0225369	32135	30	ok	AP3B1	0.0396939	5.57924e-18	1.32439e-17	17.2534	Positive PWAS beta	610	Increasing
Figure 4	a-d	F4_loess_curves	Age-grid LOESS fitted protein trajectories.	figure_source	figure9_metscore2_protein_loess_curves_source.tsv	1	ap3b1	49.6667	-0.0190789	32135	30	ok	AP3B1	0.0396939	5.57924e-18	1.32439e-17	17.2534	Positive PWAS beta	610	Increasing
Figure 4	a-d	F4_loess_curves	Age-grid LOESS fitted protein trajectories.	figure_source	figure9_metscore2_protein_loess_curves_source.tsv	1	ap3b1	50.15	-0.0150684	32135	30	ok	AP3B1	0.0396939	5.57924e-18	1.32439e-17	17.2534	Positive PWAS beta	610	Increasing
Figure 4	a-d	F4_loess_curves	Age-grid LOESS fitted protein trajectories.	figure_source	figure9_metscore2_protein_loess_curves_source.tsv	1	ap3b1	50.6333	-0.010999	32135	30	ok	AP3B1	0.0396939	5.57924e-18	1.32439e-17	17.2534	Positive PWAS beta	610	Increasing
Figure 4	a-d	F4_loess_curves	Age-grid LOESS fitted protein trajectories.	figure_source	figure9_metscore2_protein_loess_curves_source.tsv	1	ap3b1	51.1167	-0.00773486	32135	30	ok	AP3B1	0.0396939	5.57924e-18	1.32439e-17	17.2534	Positive PWAS beta	610	Increasing
Figure 4	a-d	F4_loess_curves	Age-grid LOESS fitted protein trajectories.	figure_source	figure9_metscore2_protein_loess_curves_source.tsv	1	ap3b1	51.6	-0.00415582	32135	30	ok	AP3B1	0.0396939	5.57924e-18	1.32439e-17	17.2534	Positive PWAS beta	610	Increasing
Figure 4	a-d	F4_loess_curves	Age-grid LOESS fitted protein trajectories.	figure_source	figure9_metscore2_protein_loess_curves_source.tsv	1	ap3b1	52.0833	-0.001731	32135	30	ok	AP3B1	0.0396939	5.57924e-18	1.32439e-17	17.2534	Positive PWAS beta	610	Increasing
Figure 4	a-d	F4_loess_curves	Age-grid LOESS fitted protein trajectories.	figure_source	figure9_metscore2_protein_loess_curves_source.tsv	1	ap3b1	52.5667	0.00103359	32135	30	ok	AP3B1	0.0396939	5.57924e-18	1.32439e-17	17.2534	Positive PWAS beta	610	Increasing
Figure 4	a-d	F4_loess_curves	Age-grid LOESS fitted protein trajectories.	figure_source	figure9_metscore2_protein_loess_curves_source.tsv	1	ap3b1	53.05	0.00269809	32135	30	ok	AP3B1	0.0396939	5.57924e-18	1.32439e-17	17.2534	Positive PWAS beta	610	Increasing
Figure 4	a-d	F4_loess_curves	Age-grid LOESS fitted protein trajectories.	figure_source	figure9_metscore2_protein_loess_curves_source.tsv	1	ap3b1	53.5333	0.00509432	32135	30	ok	AP3B1	0.0396939	5.57924e-18	1.32439e-17	17.2534	Positive PWAS beta	610	Increasing
Figure 4	a-d	F4_loess_curves	Age-grid LOESS fitted protein trajectories.	figure_source	figure9_metscore2_protein_loess_curves_source.tsv	1	ap3b1	54.0167	0.00635196	32135	30	ok	AP3B1	0.0396939	5.57924e-18	1.32439e-17	17.2534	Positive PWAS beta	610	Increasing
Figure 4	a-d	F4_loess_curves	Age-grid LOESS fitted protein trajectories.	figure_source	figure9_metscore2_protein_loess_curves_source.tsv	1	ap3b1	54.5	0.00838189	32135	30	ok	AP3B1	0.0396939	5.57924e-18	1.32439e-17	17.2534	Positive PWAS beta	610	Increasing
Figure 4	a-d	F4_loess_curves	Age-grid LOESS fitted protein trajectories.	figure_source	figure9_metscore2_protein_loess_curves_source.tsv	1	ap3b1	54.9833	0.00916609	32135	30	ok	AP3B1	0.0396939	5.57924e-18	1.32439e-17	17.2534	Positive PWAS beta	610	Increasing
Figure 4	a-d	F4_loess_curves	Age-grid LOESS fitted protein trajectories.	figure_source	figure9_metscore2_protein_loess_curves_source.tsv	1	ap3b1	55.4667	0.0103922	32135	30	ok	AP3B1	0.0396939	5.57924e-18	1.32439e-17	17.2534	Positive PWAS beta	610	Increasing
Figure 4	a-d	F4_loess_curves	Age-grid LOESS fitted protein trajectories.	figure_source	figure9_metscore2_protein_loess_curves_source.tsv	1	ap3b1	55.95	0.0107214	32135	30	ok	AP3B1	0.0396939	5.57924e-18	1.32439e-17	17.2534	Positive PWAS beta	610	Increasing
Figure 4	a-d	F4_loess_curves	Age-grid LOESS fitted protein trajectories.	figure_source	figure9_metscore2_protein_loess_curves_source.tsv	1	ap3b1	56.4333	0.0109088	32135	30	ok	AP3B1	0.0396939	5.57924e-18	1.32439e-17	17.2534	Positive PWAS beta	610	Increasing
Figure 4	a-d	F4_loess_curves	Age-grid LOESS fitted protein trajectories.	figure_source	figure9_metscore2_protein_loess_curves_source.tsv	1	ap3b1	56.9167	0.0105457	32135	30	ok	AP3B1	0.0396939	5.57924e-18	1.32439e-17	17.2534	Positive PWAS beta	610	Increasing
Figure 4	a-d	F4_loess_curves	Age-grid LOESS fitted protein trajectories.	figure_source	figure9_metscore2_protein_loess_curves_source.tsv	1	ap3b1	57.4	0.00995321	32135	30	ok	AP3B1	0.0396939	5.57924e-18	1.32439e-17	17.2534	Positive PWAS beta	610	Increasing
Figure 4	a-d	F4_loess_curves	Age-grid LOESS fitted protein trajectories.	figure_source	figure9_metscore2_protein_loess_curves_source.tsv	1	ap3b1	57.8833	0.00938713	32135	30	ok	AP3B1	0.0396939	5.57924e-18	1.32439e-17	17.2534	Positive PWAS beta	610	Increasing
Figure 4	a-d	F4_loess_curves	Age-grid LOESS fitted protein trajectories.	figure_source	figure9_metscore2_protein_loess_curves_source.tsv	1	ap3b1	58.3667	0.00886046	32135	30	ok	AP3B1	0.0396939	5.57924e-18	1.32439e-17	17.2534	Positive PWAS beta	610	Increasing
Figure 4	a-d	F4_loess_curves	Age-grid LOESS fitted protein trajectories.	figure_source	figure9_metscore2_protein_loess_curves_source.tsv	1	ap3b1	58.85	0.00902933	32135	30	ok	AP3B1	0.0396939	5.57924e-18	1.32439e-17	17.2534	Positive PWAS beta	610	Increasing
Figure 4	a-d	F4_loess_curves	Age-grid LOESS fitted protein trajectories.	figure_source	figure9_metscore2_protein_loess_curves_source.tsv	1	ap3b1	59.3333	0.0100247	32135	30	ok	AP3B1	0.0396939	5.57924e-18	1.32439e-17	17.2534	Positive PWAS beta	610	Increasing
Figure 4	a-d	F4_loess_curves	Age-grid LOESS fitted protein trajectories.	figure_source	figure9_metscore2_protein_loess_curves_source.tsv	1	ap3b1	59.8167	0.0112217	32135	30	ok	AP3B1	0.0396939	5.57924e-18	1.32439e-17	17.2534	Positive PWAS beta	610	Increasing
Figure 4	a-d	F4_loess_curves	Age-grid LOESS fitted protein trajectories.	figure_source	figure9_metscore2_protein_loess_curves_source.tsv	1	ap3b1	60.3	0.0123548	32135	30	ok	AP3B1	0.0396939	5.57924e-18	1.32439e-17	17.2534	Positive PWAS beta	610	Increasing
Figure 4	a-d	F4_loess_curves	Age-grid LOESS fitted protein trajectories.	figure_source	figure9_metscore2_protein_loess_curves_source.tsv	1	ap3b1	60.7833	0.0133549	32135	30	ok	AP3B1	0.0396939	5.57924e-18	1.32439e-17	17.2534	Positive PWAS beta	610	Increasing
Figure 4	a-d	F4_loess_curves	Age-grid LOESS fitted protein trajectories.	figure_source	figure9_metscore2_protein_loess_curves_source.tsv	1	ap3b1	61.2667	0.0142149	32135	30	ok	AP3B1	0.0396939	5.57924e-18	1.32439e-17	17.2534	Positive PWAS beta	610	Increasing
Figure 4	a-d	F4_loess_curves	Age-grid LOESS fitted protein trajectories.	figure_source	figure9_metscore2_protein_loess_curves_source.tsv	1	ap3b1	61.75	0.0149461	32135	30	ok	AP3B1	0.0396939	5.57924e-18	1.32439e-17	17.2534	Positive PWAS beta	610	Increasing
Figure 4	a-d	F4_loess_curves	Age-grid LOESS fitted protein trajectories.	figure_source	figure9_metscore2_protein_loess_curves_source.tsv	1	ap3b1	62.2333	0.0155639	32135	30	ok	AP3B1	0.0396939	5.57924e-18	1.32439e-17	17.2534	Positive PWAS beta	610	Increasing
Figure 4	a-d	F4_loess_curves	Age-grid LOESS fitted protein trajectories.	figure_source	figure9_metscore2_protein_loess_curves_source.tsv	1	ap3b1	62.7167	0.0160795	32135	30	ok	AP3B1	0.0396939	5.57924e-18	1.32439e-17	17.2534	Positive PWAS beta	610	Increasing
Figure 4	a-d	F4_loess_curves	Age-grid LOESS fitted protein trajectories.	figure_source	figure9_metscore2_protein_loess_curves_source.tsv	1	ap3b1	63.2	0.0165007	32135	30	ok	AP3B1	0.0396939	5.57924e-18	1.32439e-17	17.2534	Positive PWAS beta	610	Increasing
Figure 4	a-d	F4_loess_curves	Age-grid LOESS fitted protein trajectories.	figure_source	figure9_metscore2_protein_loess_curves_source.tsv	1	ap3b1	63.6833	0.0168358	32135	30	ok	AP3B1	0.0396939	5.57924e-18	1.32439e-17	17.2534	Positive PWAS beta	610	Increasing
Figure 4	a-d	F4_loess_curves	Age-grid LOESS fitted protein trajectories.	figure_source	figure9_metscore2_protein_loess_curves_source.tsv	1	ap3b1	64.1667	0.0170926	32135	30	ok	AP3B1	0.0396939	5.57924e-18	1.32439e-17	17.2534	Positive PWAS beta	610	Increasing
Figure 4	a-d	F4_loess_curves	Age-grid LOESS fitted protein trajectories.	figure_source	figure9_metscore2_protein_loess_curves_source.tsv	1	ap3b1	64.65	0.0172763	32135	30	ok	AP3B1	0.0396939	5.57924e-18	1.32439e-17	17.2534	Positive PWAS beta	610	Increasing
Figure 4	a-d	F4_loess_curves	Age-grid LOESS fitted protein trajectories.	figure_source	figure9_metscore2_protein_loess_curves_source.tsv	1	ap3b1	65.1333	0.0173898	32135	30	ok	AP3B1	0.0396939	5.57924e-18	1.32439e-17	17.2534	Positive PWAS beta	610	Increasing
Figure 4	a-d	F4_loess_curves	Age-grid LOESS fitted protein trajectories.	figure_source	figure9_metscore2_protein_loess_curves_source.tsv	1	ap3b1	65.6167	0.017435	32135	30	ok	AP3B1	0.0396939	5.57924e-18	1.32439e-17	17.2534	Positive PWAS beta	610	Increasing
Figure 4	a-d	F4_loess_curves	Age-grid LOESS fitted protein trajectories.	figure_source	figure9_metscore2_protein_loess_curves_source.tsv	1	ap3b1	66.1	0.0174125	32135	30	ok	AP3B1	0.0396939	5.57924e-18	1.32439e-17	17.2534	Positive PWAS beta	610	Increasing
Figure 4	a-d	F4_loess_curves	Age-grid LOESS fitted protein trajectories.	figure_source	figure9_metscore2_protein_loess_curves_source.tsv	1	ap3b1	66.5833	0.017321	32135	30	ok	AP3B1	0.0396939	5.57924e-18	1.32439e-17	17.2534	Positive PWAS beta	610	Increasing
Figure 4	a-d	F4_loess_curves	Age-grid LOESS fitted protein trajectories.	figure_source	figure9_metscore2_protein_loess_curves_source.tsv	1	ap3b1	67.0667	0.0171558	32135	30	ok	AP3B1	0.0396939	5.57924e-18	1.32439e-17	17.2534	Positive PWAS beta	610	Increasing
Figure 4	a-d	F4_loess_curves	Age-grid LOESS fitted protein trajectories.	figure_source	figure9_metscore2_protein_loess_curves_source.tsv	1	ap3b1	67.55	0.01691	32135	30	ok	AP3B1	0.0396939	5.57924e-18	1.32439e-17	17.2534	Positive PWAS beta	610	Increasing
Figure 4	a-d	F4_loess_curves	Age-grid LOESS fitted protein trajectories.	figure_source	figure9_metscore2_protein_loess_curves_source.tsv	1	ap3b1	68.0333	0.0165734	32135	30	ok	AP3B1	0.0396939	5.57924e-18	1.32439e-17	17.2534	Positive PWAS beta	610	Increasing
Figure 4	a-d	F4_loess_curves	Age-grid LOESS fitted protein trajectories.	figure_source	figure9_metscore2_protein_loess_curves_source.tsv	1	ap3b1	68.5167	0.0161353	32135	30	ok	AP3B1	0.0396939	5.57924e-18	1.32439e-17	17.2534	Positive PWAS beta	610	Increasing
Figure 4	a-d	F4_loess_curves	Age-grid LOESS fitted protein trajectories.	figure_source	figure9_metscore2_protein_loess_curves_source.tsv	1	ap3b1	69	0.0155871	32135	30	ok	AP3B1	0.0396939	5.57924e-18	1.32439e-17	17.2534	Positive PWAS beta	610	Increasing
Figure 4	a-d	F4_loess_curves	Age-grid LOESS fitted protein trajectories.	figure_source	figure9_metscore2_protein_loess_curves_source.tsv	1	apbb1ip	40	-0.202069	36714	30	ok	APBB1IP	0.0827856	1.55551e-69	6.70756e-69	68.8081	Positive PWAS beta	610	Increasing
Figure 4	a-d	F4_loess_curves	Age-grid LOESS fitted protein trajectories.	figure_source	figure9_metscore2_protein_loess_curves_source.tsv	1	apbb1ip	40.4833	-0.198255	36714	30	ok	APBB1IP	0.0827856	1.55551e-69	6.70756e-69	68.8081	Positive PWAS beta	610	Increasing
Figure 4	a-d	F4_loess_curves	Age-grid LOESS fitted protein trajectories.	figure_source	figure9_metscore2_protein_loess_curves_source.tsv	1	apbb1ip	40.9667	-0.194121	36714	30	ok	APBB1IP	0.0827856	1.55551e-69	6.70756e-69	68.8081	Positive PWAS beta	610	Increasing
Figure 4	a-d	F4_loess_curves	Age-grid LOESS fitted protein trajectories.	figure_source	figure9_metscore2_protein_loess_curves_source.tsv	1	apbb1ip	41.45	-0.189673	36714	30	ok	APBB1IP	0.0827856	1.55551e-69	6.70756e-69	68.8081	Positive PWAS beta	610	Increasing
Figure 4	a-d	F4_loess_curves	Age-grid LOESS fitted protein trajectories.	figure_source	figure9_metscore2_protein_loess_curves_source.tsv	1	apbb1ip	41.9333	-0.184917	36714	30	ok	APBB1IP	0.0827856	1.55551e-69	6.70756e-69	68.8081	Positive PWAS beta	610	Increasing
Figure 4	a-d	F4_loess_curves	Age-grid LOESS fitted protein trajectories.	figure_source	figure9_metscore2_protein_loess_curves_source.tsv	1	apbb1ip	42.4167	-0.179862	36714	30	ok	APBB1IP	0.0827856	1.55551e-69	6.70756e-69	68.8081	Positive PWAS beta	610	Increasing
Figure 4	a-d	F4_loess_curves	Age-grid LOESS fitted protein trajectories.	figure_source	figure9_metscore2_protein_loess_curves_source.tsv	1	apbb1ip	42.9	-0.174525	36714	30	ok	APBB1IP	0.0827856	1.55551e-69	6.70756e-69	68.8081	Positive PWAS beta	610	Increasing
Figure 4	a-d	F4_loess_curves	Age-grid LOESS fitted protein trajectories.	figure_source	figure9_metscore2_protein_loess_curves_source.tsv	1	apbb1ip	43.3833	-0.168927	36714	30	ok	APBB1IP	0.0827856	1.55551e-69	6.70756e-69	68.8081	Positive PWAS beta	610	Increasing
Figure 4	a-d	F4_loess_curves	Age-grid LOESS fitted protein trajectories.	figure_source	figure9_metscore2_protein_loess_curves_source.tsv	1	apbb1ip	43.8667	-0.163086	36714	30	ok	APBB1IP	0.0827856	1.55551e-69	6.70756e-69	68.8081	Positive PWAS beta	610	Increasing
Figure 4	a-d	F4_loess_curves	Age-grid LOESS fitted protein trajectories.	figure_source	figure9_metscore2_protein_loess_curves_source.tsv	1	apbb1ip	44.35	-0.157019	36714	30	ok	APBB1IP	0.0827856	1.55551e-69	6.70756e-69	68.8081	Positive PWAS beta	610	Increasing
Figure 4	a-d	F4_loess_curves	Age-grid LOESS fitted protein trajectories.	figure_source	figure9_metscore2_protein_loess_curves_source.tsv	1	apbb1ip	44.8333	-0.150742	36714	30	ok	APBB1IP	0.0827856	1.55551e-69	6.70756e-69	68.8081	Positive PWAS beta	610	Increasing
Figure 4	a-d	F4_loess_curves	Age-grid LOESS fitted protein trajectories.	figure_source	figure9_metscore2_protein_loess_curves_source.tsv	1	apbb1ip	45.3167	-0.144263	36714	30	ok	APBB1IP	0.0827856	1.55551e-69	6.70756e-69	68.8081	Positive PWAS beta	610	Increasing
Figure 4	a-d	F4_loess_curves	Age-grid LOESS fitted protein trajectories.	figure_source	figure9_metscore2_protein_loess_curves_source.tsv	1	apbb1ip	45.8	-0.137592	36714	30	ok	APBB1IP	0.0827856	1.55551e-69	6.70756e-69	68.8081	Positive PWAS beta	610	Increasing
Figure 4	a-d	F4_loess_curves	Age-grid LOESS fitted protein trajectories.	figure_source	figure9_metscore2_protein_loess_curves_source.tsv	1	apbb1ip	46.2833	-0.130734	36714	30	ok	APBB1IP	0.0827856	1.55551e-69	6.70756e-69	68.8081	Positive PWAS beta	610	Increasing
Figure 4	a-d	F4_loess_curves	Age-grid LOESS fitted protein trajectories.	figure_source	figure9_metscore2_protein_loess_curves_source.tsv	1	apbb1ip	46.7667	-0.123695	36714	30	ok	APBB1IP	0.0827856	1.55551e-69	6.70756e-69	68.8081	Positive PWAS beta	610	Increasing
Figure 4	a-d	F4_loess_curves	Age-grid LOESS fitted protein trajectories.	figure_source	figure9_metscore2_protein_loess_curves_source.tsv	1	apbb1ip	47.25	-0.116475	36714	30	ok	APBB1IP	0.0827856	1.55551e-69	6.70756e-69	68.8081	Positive PWAS beta	610	Increasing
Figure 4	a-d	F4_loess_curves	Age-grid LOESS fitted protein trajectories.	figure_source	figure9_metscore2_protein_loess_curves_source.tsv	1	apbb1ip	47.7333	-0.109066	36714	30	ok	APBB1IP	0.0827856	1.55551e-69	6.70756e-69	68.8081	Positive PWAS beta	610	Increasing
Figure 4	a-d	F4_loess_curves	Age-grid LOESS fitted protein trajectories.	figure_source	figure9_metscore2_protein_loess_curves_source.tsv	1	apbb1ip	48.2167	-0.101445	36714	30	ok	APBB1IP	0.0827856	1.55551e-69	6.70756e-69	68.8081	Positive PWAS beta	610	Increasing
Figure 4	a-d	F4_loess_curves	Age-grid LOESS fitted protein trajectories.	figure_source	figure9_metscore2_protein_loess_curves_source.tsv	1	apbb1ip	48.7	-0.0935583	36714	30	ok	APBB1IP	0.0827856	1.55551e-69	6.70756e-69	68.8081	Positive PWAS beta	610	Increasing
Figure 4	a-d	F4_loess_curves	Age-grid LOESS fitted protein trajectories.	figure_source	figure9_metscore2_protein_loess_curves_source.tsv	1	apbb1ip	49.1833	-0.0853111	36714	30	ok	APBB1IP	0.0827856	1.55551e-69	6.70756e-69	68.8081	Positive PWAS beta	610	Increasing
Figure 4	a-d	F4_loess_curves	Age-grid LOESS fitted protein trajectories.	figure_source	figure9_metscore2_protein_loess_curves_source.tsv	1	apbb1ip	49.6667	-0.0765515	36714	30	ok	APBB1IP	0.0827856	1.55551e-69	6.70756e-69	68.8081	Positive PWAS beta	610	Increasing
Figure 4	a-d	F4_loess_curves	Age-grid LOESS fitted protein trajectories.	figure_source	figure9_metscore2_protein_loess_curves_source.tsv	1	apbb1ip	50.15	-0.0671429	36714	30	ok	APBB1IP	0.0827856	1.55551e-69	6.70756e-69	68.8081	Positive PWAS beta	610	Increasing
Figure 4	a-d	F4_loess_curves	Age-grid LOESS fitted protein trajectories.	figure_source	figure9_metscore2_protein_loess_curves_source.tsv	1	apbb1ip	50.6333	-0.0575662	36714	30	ok	APBB1IP	0.0827856	1.55551e-69	6.70756e-69	68.8081	Positive PWAS beta	610	Increasing
Figure 4	a-d	F4_loess_curves	Age-grid LOESS fitted protein trajectories.	figure_source	figure9_metscore2_protein_loess_curves_source.tsv	1	apbb1ip	51.1167	-0.0488612	36714	30	ok	APBB1IP	0.0827856	1.55551e-69	6.70756e-69	68.8081	Positive PWAS beta	610	Increasing
Figure 4	a-d	F4_loess_curves	Age-grid LOESS fitted protein trajectories.	figure_source	figure9_metscore2_protein_loess_curves_source.tsv	1	apbb1ip	51.6	-0.0400349	36714	30	ok	APBB1IP	0.0827856	1.55551e-69	6.70756e-69	68.8081	Positive PWAS beta	610	Increasing
Figure 4	a-d	F4_loess_curves	Age-grid LOESS fitted protein trajectories.	figure_source	figure9_metscore2_protein_loess_curves_source.tsv	1	apbb1ip	52.0833	-0.032914	36714	30	ok	APBB1IP	0.0827856	1.55551e-69	6.70756e-69	68.8081	Positive PWAS beta	610	Increasing
Figure 4	a-d	F4_loess_curves	Age-grid LOESS fitted protein trajectories.	figure_source	figure9_metscore2_protein_loess_curves_source.tsv	1	apbb1ip	52.5667	-0.0254587	36714	30	ok	APBB1IP	0.0827856	1.55551e-69	6.70756e-69	68.8081	Positive PWAS beta	610	Increasing
Figure 4	a-d	F4_loess_curves	Age-grid LOESS fitted protein trajectories.	figure_source	figure9_metscore2_protein_loess_curves_source.tsv	1	apbb1ip	53.05	-0.0203738	36714	30	ok	APBB1IP	0.0827856	1.55551e-69	6.70756e-69	68.8081	Positive PWAS beta	610	Increasing
Figure 4	a-d	F4_loess_curves	Age-grid LOESS fitted protein trajectories.	figure_source	figure9_metscore2_protein_loess_curves_source.tsv	1	apbb1ip	53.5333	-0.0140067	36714	30	ok	APBB1IP	0.0827856	1.55551e-69	6.70756e-69	68.8081	Positive PWAS beta	610	Increasing
Figure 4	a-d	F4_loess_curves	Age-grid LOESS fitted protein trajectories.	figure_source	figure9_metscore2_protein_loess_curves_source.tsv	1	apbb1ip	54.0167	-0.0107556	36714	30	ok	APBB1IP	0.0827856	1.55551e-69	6.70756e-69	68.8081	Positive PWAS beta	610	Increasing
Figure 4	a-d	F4_loess_curves	Age-grid LOESS fitted protein trajectories.	figure_source	figure9_metscore2_protein_loess_curves_source.tsv	1	apbb1ip	54.5	-0.00542469	36714	30	ok	APBB1IP	0.0827856	1.55551e-69	6.70756e-69	68.8081	Positive PWAS beta	610	Increasing
Figure 4	a-d	F4_loess_curves	Age-grid LOESS fitted protein trajectories.	figure_source	figure9_metscore2_protein_loess_curves_source.tsv	1	apbb1ip	54.9833	-0.00325938	36714	30	ok	APBB1IP	0.0827856	1.55551e-69	6.70756e-69	68.8081	Positive PWAS beta	610	Increasing
Figure 4	a-d	F4_loess_curves	Age-grid LOESS fitted protein trajectories.	figure_source	figure9_metscore2_protein_loess_curves_source.tsv	1	apbb1ip	55.4667	0.000139958	36714	30	ok	APBB1IP	0.0827856	1.55551e-69	6.70756e-69	68.8081	Positive PWAS beta	610	Increasing
Figure 4	a-d	F4_loess_curves	Age-grid LOESS fitted protein trajectories.	figure_source	figure9_metscore2_protein_loess_curves_source.tsv	1	apbb1ip	55.95	0.00162468	36714	30	ok	APBB1IP	0.0827856	1.55551e-69	6.70756e-69	68.8081	Positive PWAS beta	610	Increasing
Figure 4	a-d	F4_loess_curves	Age-grid LOESS fitted protein trajectories.	figure_source	figure9_metscore2_protein_loess_curves_source.tsv	1	apbb1ip	56.4333	0.00323292	36714	30	ok	APBB1IP	0.0827856	1.55551e-69	6.70756e-69	68.8081	Positive PWAS beta	610	Increasing
Figure 4	a-d	F4_loess_curves	Age-grid LOESS fitted protein trajectories.	figure_source	figure9_metscore2_protein_loess_curves_source.tsv	1	apbb1ip	56.9167	0.00452702	36714	30	ok	APBB1IP	0.0827856	1.55551e-69	6.70756e-69	68.8081	Positive PWAS beta	610	Increasing
Figure 4	a-d	F4_loess_curves	Age-grid LOESS fitted protein trajectories.	figure_source	figure9_metscore2_protein_loess_curves_source.tsv	1	apbb1ip	57.4	0.00562427	36714	30	ok	APBB1IP	0.0827856	1.55551e-69	6.70756e-69	68.8081	Positive PWAS beta	610	Increasing
Figure 4	a-d	F4_loess_curves	Age-grid LOESS fitted protein trajectories.	figure_source	figure9_metscore2_protein_loess_curves_source.tsv	1	apbb1ip	57.8833	0.00733289	36714	30	ok	APBB1IP	0.0827856	1.55551e-69	6.70756e-69	68.8081	Positive PWAS beta	610	Increasing
Figure 4	a-d	F4_loess_curves	Age-grid LOESS fitted protein trajectories.	figure_source	figure9_metscore2_protein_loess_curves_source.tsv	1	apbb1ip	58.3667	0.00916949	36714	30	ok	APBB1IP	0.0827856	1.55551e-69	6.70756e-69	68.8081	Positive PWAS beta	610	Increasing
Figure 4	a-d	F4_loess_curves	Age-grid LOESS fitted protein trajectories.	figure_source	figure9_metscore2_protein_loess_curves_source.tsv	1	apbb1ip	58.85	0.0118488	36714	30	ok	APBB1IP	0.0827856	1.55551e-69	6.70756e-69	68.8081	Positive PWAS beta	610	Increasing
Figure 4	a-d	F4_loess_curves	Age-grid LOESS fitted protein trajectories.	figure_source	figure9_metscore2_protein_loess_curves_source.tsv	1	apbb1ip	59.3333	0.0154929	36714	30	ok	APBB1IP	0.0827856	1.55551e-69	6.70756e-69	68.8081	Positive PWAS beta	610	Increasing
Figure 4	a-d	F4_loess_curves	Age-grid LOESS fitted protein trajectories.	figure_source	figure9_metscore2_protein_loess_curves_source.tsv	1	apbb1ip	59.8167	0.0199597	36714	30	ok	APBB1IP	0.0827856	1.55551e-69	6.70756e-69	68.8081	Positive PWAS beta	610	Increasing
Figure 4	a-d	F4_loess_curves	Age-grid LOESS fitted protein trajectories.	figure_source	figure9_metscore2_protein_loess_curves_source.tsv	1	apbb1ip	60.3	0.0249976	36714	30	ok	APBB1IP	0.0827856	1.55551e-69	6.70756e-69	68.8081	Positive PWAS beta	610	Increasing
Figure 4	a-d	F4_loess_curves	Age-grid LOESS fitted protein trajectories.	figure_source	figure9_metscore2_protein_loess_curves_source.tsv	1	apbb1ip	60.7833	0.0304641	36714	30	ok	APBB1IP	0.0827856	1.55551e-69	6.70756e-69	68.8081	Positive PWAS beta	610	Increasing
Figure 4	a-d	F4_loess_curves	Age-grid LOESS fitted protein trajectories.	figure_source	figure9_metscore2_protein_loess_curves_source.tsv	1	apbb1ip	61.2667	0.0362954	36714	30	ok	APBB1IP	0.0827856	1.55551e-69	6.70756e-69	68.8081	Positive PWAS beta	610	Increasing
Figure 4	a-d	F4_loess_curves	Age-grid LOESS fitted protein trajectories.	figure_source	figure9_metscore2_protein_loess_curves_source.tsv	1	apbb1ip	61.75	0.042469	36714	30	ok	APBB1IP	0.0827856	1.55551e-69	6.70756e-69	68.8081	Positive PWAS beta	610	Increasing
Figure 4	a-d	F4_loess_curves	Age-grid LOESS fitted protein trajectories.	figure_source	figure9_metscore2_protein_loess_curves_source.tsv	1	apbb1ip	62.2333	0.0489812	36714	30	ok	APBB1IP	0.0827856	1.55551e-69	6.70756e-69	68.8081	Positive PWAS beta	610	Increasing
Figure 4	a-d	F4_loess_curves	Age-grid LOESS fitted protein trajectories.	figure_source	figure9_metscore2_protein_loess_curves_source.tsv	1	apbb1ip	62.7167	0.0558346	36714	30	ok	APBB1IP	0.0827856	1.55551e-69	6.70756e-69	68.8081	Positive PWAS beta	610	Increasing
Figure 4	a-d	F4_loess_curves	Age-grid LOESS fitted protein trajectories.	figure_source	figure9_metscore2_protein_loess_curves_source.tsv	1	apbb1ip	63.2	0.0630341	36714	30	ok	APBB1IP	0.0827856	1.55551e-69	6.70756e-69	68.8081	Positive PWAS beta	610	Increasing
Figure 4	a-d	F4_loess_curves	Age-grid LOESS fitted protein trajectories.	figure_source	figure9_metscore2_protein_loess_curves_source.tsv	1	apbb1ip	63.6833	0.0705852	36714	30	ok	APBB1IP	0.0827856	1.55551e-69	6.70756e-69	68.8081	Positive PWAS beta	610	Increasing
Figure 4	a-d	F4_loess_curves	Age-grid LOESS fitted protein trajectories.	figure_source	figure9_metscore2_protein_loess_curves_source.tsv	1	apbb1ip	64.1667	0.0784933	36714	30	ok	APBB1IP	0.0827856	1.55551e-69	6.70756e-69	68.8081	Positive PWAS beta	610	Increasing
Figure 4	a-d	F4_loess_curves	Age-grid LOESS fitted protein trajectories.	figure_source	figure9_metscore2_protein_loess_curves_source.tsv	1	apbb1ip	64.65	0.0867652	36714	30	ok	APBB1IP	0.0827856	1.55551e-69	6.70756e-69	68.8081	Positive PWAS beta	610	Increasing
Figure 4	a-d	F4_loess_curves	Age-grid LOESS fitted protein trajectories.	figure_source	figure9_metscore2_protein_loess_curves_source.tsv	1	apbb1ip	65.1333	0.0954094	36714	30	ok	APBB1IP	0.0827856	1.55551e-69	6.70756e-69	68.8081	Positive PWAS beta	610	Increasing
Figure 4	a-d	F4_loess_curves	Age-grid LOESS fitted protein trajectories.	figure_source	figure9_metscore2_protein_loess_curves_source.tsv	1	apbb1ip	65.6167	0.104433	36714	30	ok	APBB1IP	0.0827856	1.55551e-69	6.70756e-69	68.8081	Positive PWAS beta	610	Increasing
Figure 4	a-d	F4_loess_curves	Age-grid LOESS fitted protein trajectories.	figure_source	figure9_metscore2_protein_loess_curves_source.tsv	1	apbb1ip	66.1	0.113839	36714	30	ok	APBB1IP	0.0827856	1.55551e-69	6.70756e-69	68.8081	Positive PWAS beta	610	Increasing
Figure 4	a-d	F4_loess_curves	Age-grid LOESS fitted protein trajectories.	figure_source	figure9_metscore2_protein_loess_curves_source.tsv	1	apbb1ip	66.5833	0.123632	36714	30	ok	APBB1IP	0.0827856	1.55551e-69	6.70756e-69	68.8081	Positive PWAS beta	610	Increasing
Figure 4	a-d	F4_loess_curves	Age-grid LOESS fitted protein trajectories.	figure_source	figure9_metscore2_protein_loess_curves_source.tsv	1	apbb1ip	67.0667	0.133813	36714	30	ok	APBB1IP	0.0827856	1.55551e-69	6.70756e-69	68.8081	Positive PWAS beta	610	Increasing
Figure 4	a-d	F4_loess_curves	Age-grid LOESS fitted protein trajectories.	figure_source	figure9_metscore2_protein_loess_curves_source.tsv	1	apbb1ip	67.55	0.144382	36714	30	ok	APBB1IP	0.0827856	1.55551e-69	6.70756e-69	68.8081	Positive PWAS beta	610	Increasing
Figure 4	a-d	F4_loess_curves	Age-grid LOESS fitted protein trajectories.	figure_source	figure9_metscore2_protein_loess_curves_source.tsv	1	apbb1ip	68.0333	0.155338	36714	30	ok	APBB1IP	0.0827856	1.55551e-69	6.70756e-69	68.8081	Positive PWAS beta	610	Increasing
Figure 4	a-d	F4_loess_curves	Age-grid LOESS fitted protein trajectories.	figure_source	figure9_metscore2_protein_loess_curves_source.tsv	1	apbb1ip	68.5167	0.166677	36714	30	ok	APBB1IP	0.0827856	1.55551e-69	6.70756e-69	68.8081	Positive PWAS beta	610	Increasing
Figure 4	a-d	F4_loess_curves	Age-grid LOESS fitted protein trajectories.	figure_source	figure9_metscore2_protein_loess_curves_source.tsv	1	apbb1ip	69	0.178392	36714	30	ok	APBB1IP	0.0827856	1.55551e-69	6.70756e-69	68.8081	Positive PWAS beta	610	Increasing
Figure 4	a-d	F4_loess_curves	Age-grid LOESS fitted protein trajectories.	figure_source	figure9_metscore2_protein_loess_curves_source.tsv	1	apoa4	40	-0.245068	32331	30	ok	APOA4	0.0304813	3.3948e-11	7.10399e-11	10.4692	Positive PWAS beta	610	Increasing
Figure 4	a-d	F4_loess_curves	Age-grid LOESS fitted protein trajectories.	figure_source	figure9_metscore2_protein_loess_curves_source.tsv	1	apoa4	40.4833	-0.235461	32331	30	ok	APOA4	0.0304813	3.3948e-11	7.10399e-11	10.4692	Positive PWAS beta	610	Increasing
Figure 4	a-d	F4_loess_curves	Age-grid LOESS fitted protein trajectories.	figure_source	figure9_metscore2_protein_loess_curves_source.tsv	1	apoa4	40.9667	-0.225994	32331	30	ok	APOA4	0.0304813	3.3948e-11	7.10399e-11	10.4692	Positive PWAS beta	610	Increasing
Figure 4	a-d	F4_loess_curves	Age-grid LOESS fitted protein trajectories.	figure_source	figure9_metscore2_protein_loess_curves_source.tsv	1	apoa4	41.45	-0.216661	32331	30	ok	APOA4	0.0304813	3.3948e-11	7.10399e-11	10.4692	Positive PWAS beta	610	Increasing
Figure 4	a-d	F4_loess_curves	Age-grid LOESS fitted protein trajectories.	figure_source	figure9_metscore2_protein_loess_curves_source.tsv	1	apoa4	41.9333	-0.207454	32331	30	ok	APOA4	0.0304813	3.3948e-11	7.10399e-11	10.4692	Positive PWAS beta	610	Increasing
Figure 4	a-d	F4_loess_curves	Age-grid LOESS fitted protein trajectories.	figure_source	figure9_metscore2_protein_loess_curves_source.tsv	1	apoa4	42.4167	-0.198361	32331	30	ok	APOA4	0.0304813	3.3948e-11	7.10399e-11	10.4692	Positive PWAS beta	610	Increasing
Figure 4	a-d	F4_loess_curves	Age-grid LOESS fitted protein trajectories.	figure_source	figure9_metscore2_protein_loess_curves_source.tsv	1	apoa4	42.9	-0.189366	32331	30	ok	APOA4	0.0304813	3.3948e-11	7.10399e-11	10.4692	Positive PWAS beta	610	Increasing
Figure 4	a-d	F4_loess_curves	Age-grid LOESS fitted protein trajectories.	figure_source	figure9_metscore2_protein_loess_curves_source.tsv	1	apoa4	43.3833	-0.18045	32331	30	ok	APOA4	0.0304813	3.3948e-11	7.10399e-11	10.4692	Positive PWAS beta	610	Increasing
Figure 4	a-d	F4_loess_curves	Age-grid LOESS fitted protein trajectories.	figure_source	figure9_metscore2_protein_loess_curves_source.tsv	1	apoa4	43.8667	-0.171596	32331	30	ok	APOA4	0.0304813	3.3948e-11	7.10399e-11	10.4692	Positive PWAS beta	610	Increasing
Figure 4	a-d	F4_loess_curves	Age-grid LOESS fitted protein trajectories.	figure_source	figure9_metscore2_protein_loess_curves_source.tsv	1	apoa4	44.35	-0.162784	32331	30	ok	APOA4	0.0304813	3.3948e-11	7.10399e-11	10.4692	Positive PWAS beta	610	Increasing
Figure 4	a-d	F4_loess_curves	Age-grid LOESS fitted protein trajectories.	figure_source	figure9_metscore2_protein_loess_curves_source.tsv	1	apoa4	44.8333	-0.154004	32331	30	ok	APOA4	0.0304813	3.3948e-11	7.10399e-11	10.4692	Positive PWAS beta	610	Increasing
Figure 4	a-d	F4_loess_curves	Age-grid LOESS fitted protein trajectories.	figure_source	figure9_metscore2_protein_loess_curves_source.tsv	1	apoa4	45.3167	-0.145247	32331	30	ok	APOA4	0.0304813	3.3948e-11	7.10399e-11	10.4692	Positive PWAS beta	610	Increasing
Figure 4	a-d	F4_loess_curves	Age-grid LOESS fitted protein trajectories.	figure_source	figure9_metscore2_protein_loess_curves_source.tsv	1	apoa4	45.8	-0.136517	32331	30	ok	APOA4	0.0304813	3.3948e-11	7.10399e-11	10.4692	Positive PWAS beta	610	Increasing
Figure 4	a-d	F4_loess_curves	Age-grid LOESS fitted protein trajectories.	figure_source	figure9_metscore2_protein_loess_curves_source.tsv	1	apoa4	46.2833	-0.127824	32331	30	ok	APOA4	0.0304813	3.3948e-11	7.10399e-11	10.4692	Positive PWAS beta	610	Increasing
Figure 4	a-d	F4_loess_curves	Age-grid LOESS fitted protein trajectories.	figure_source	figure9_metscore2_protein_loess_curves_source.tsv	1	apoa4	46.7667	-0.119185	32331	30	ok	APOA4	0.0304813	3.3948e-11	7.10399e-11	10.4692	Positive PWAS beta	610	Increasing
Figure 4	a-d	F4_loess_curves	Age-grid LOESS fitted protein trajectories.	figure_source	figure9_metscore2_protein_loess_curves_source.tsv	1	apoa4	47.25	-0.110623	32331	30	ok	APOA4	0.0304813	3.3948e-11	7.10399e-11	10.4692	Positive PWAS beta	610	Increasing
Figure 4	a-d	F4_loess_curves	Age-grid LOESS fitted protein trajectories.	figure_source	figure9_metscore2_protein_loess_curves_source.tsv	1	apoa4	47.7333	-0.10217	32331	30	ok	APOA4	0.0304813	3.3948e-11	7.10399e-11	10.4692	Positive PWAS beta	610	Increasing
Figure 4	a-d	F4_loess_curves	Age-grid LOESS fitted protein trajectories.	figure_source	figure9_metscore2_protein_loess_curves_source.tsv	1	apoa4	48.2167	-0.0938755	32331	30	ok	APOA4	0.0304813	3.3948e-11	7.10399e-11	10.4692	Positive PWAS beta	610	Increasing
Figure 4	a-d	F4_loess_curves	Age-grid LOESS fitted protein trajectories.	figure_source	figure9_metscore2_protein_loess_curves_source.tsv	1	apoa4	48.7	-0.0858078	32331	30	ok	APOA4	0.0304813	3.3948e-11	7.10399e-11	10.4692	Positive PWAS beta	610	Increasing
Figure 4	a-d	F4_loess_curves	Age-grid LOESS fitted protein trajectories.	figure_source	figure9_metscore2_protein_loess_curves_source.tsv	1	apoa4	49.1833	-0.078058	32331	30	ok	APOA4	0.0304813	3.3948e-11	7.10399e-11	10.4692	Positive PWAS beta	610	Increasing
Figure 4	a-d	F4_loess_curves	Age-grid LOESS fitted protein trajectories.	figure_source	figure9_metscore2_protein_loess_curves_source.tsv	1	apoa4	49.6667	-0.0707238	32331	30	ok	APOA4	0.0304813	3.3948e-11	7.10399e-11	10.4692	Positive PWAS beta	610	Increasing
Figure 4	a-d	F4_loess_curves	Age-grid LOESS fitted protein trajectories.	figure_source	figure9_metscore2_protein_loess_curves_source.tsv	1	apoa4	50.15	-0.0638052	32331	30	ok	APOA4	0.0304813	3.3948e-11	7.10399e-11	10.4692	Positive PWAS beta	610	Increasing
Figure 4	a-d	F4_loess_curves	Age-grid LOESS fitted protein trajectories.	figure_source	figure9_metscore2_protein_loess_curves_source.tsv	1	apoa4	50.6333	-0.0560131	32331	30	ok	APOA4	0.0304813	3.3948e-11	7.10399e-11	10.4692	Positive PWAS beta	610	Increasing
Figure 4	a-d	F4_loess_curves	Age-grid LOESS fitted protein trajectories.	figure_source	figure9_metscore2_protein_loess_curves_source.tsv	1	apoa4	51.1167	-0.0464466	32331	30	ok	APOA4	0.0304813	3.3948e-11	7.10399e-11	10.4692	Positive PWAS beta	610	Increasing
Figure 4	a-d	F4_loess_curves	Age-grid LOESS fitted protein trajectories.	figure_source	figure9_metscore2_protein_loess_curves_source.tsv	1	apoa4	51.6	-0.0378237	32331	30	ok	APOA4	0.0304813	3.3948e-11	7.10399e-11	10.4692	Positive PWAS beta	610	Increasing
Figure 4	a-d	F4_loess_curves	Age-grid LOESS fitted protein trajectories.	figure_source	figure9_metscore2_protein_loess_curves_source.tsv	1	apoa4	52.0833	-0.0278138	32331	30	ok	APOA4	0.0304813	3.3948e-11	7.10399e-11	10.4692	Positive PWAS beta	610	Increasing
Figure 4	a-d	F4_loess_curves	Age-grid LOESS fitted protein trajectories.	figure_source	figure9_metscore2_protein_loess_curves_source.tsv	1	apoa4	52.5667	-0.0181152	32331	30	ok	APOA4	0.0304813	3.3948e-11	7.10399e-11	10.4692	Positive PWAS beta	610	Increasing
Figure 4	a-d	F4_loess_curves	Age-grid LOESS fitted protein trajectories.	figure_source	figure9_metscore2_protein_loess_curves_source.tsv	1	apoa4	53.05	-0.00860098	32331	30	ok	APOA4	0.0304813	3.3948e-11	7.10399e-11	10.4692	Positive PWAS beta	610	Increasing
Figure 4	a-d	F4_loess_curves	Age-grid LOESS fitted protein trajectories.	figure_source	figure9_metscore2_protein_loess_curves_source.tsv	1	apoa4	53.5333	0.00133887	32331	30	ok	APOA4	0.0304813	3.3948e-11	7.10399e-11	10.4692	Positive PWAS beta	610	Increasing
Figure 4	a-d	F4_loess_curves	Age-grid LOESS fitted protein trajectories.	figure_source	figure9_metscore2_protein_loess_curves_source.tsv	1	apoa4	54.0167	0.00917114	32331	30	ok	APOA4	0.0304813	3.3948e-11	7.10399e-11	10.4692	Positive PWAS beta	610	Increasing
Figure 4	a-d	F4_loess_curves	Age-grid LOESS fitted protein trajectories.	figure_source	figure9_metscore2_protein_loess_curves_source.tsv	1	apoa4	54.5	0.0179696	32331	30	ok	APOA4	0.0304813	3.3948e-11	7.10399e-11	10.4692	Positive PWAS beta	610	Increasing
Figure 4	a-d	F4_loess_curves	Age-grid LOESS fitted protein trajectories.	figure_source	figure9_metscore2_protein_loess_curves_source.tsv	1	apoa4	54.9833	0.0241125	32331	30	ok	APOA4	0.0304813	3.3948e-11	7.10399e-11	10.4692	Positive PWAS beta	610	Increasing
Figure 4	a-d	F4_loess_curves	Age-grid LOESS fitted protein trajectories.	figure_source	figure9_metscore2_protein_loess_curves_source.tsv	1	apoa4	55.4667	0.0309471	32331	30	ok	APOA4	0.0304813	3.3948e-11	7.10399e-11	10.4692	Positive PWAS beta	610	Increasing
Figure 4	a-d	F4_loess_curves	Age-grid LOESS fitted protein trajectories.	figure_source	figure9_metscore2_protein_loess_curves_source.tsv	1	apoa4	55.95	0.036163	32331	30	ok	APOA4	0.0304813	3.3948e-11	7.10399e-11	10.4692	Positive PWAS beta	610	Increasing
Figure 4	a-d	F4_loess_curves	Age-grid LOESS fitted protein trajectories.	figure_source	figure9_metscore2_protein_loess_curves_source.tsv	1	apoa4	56.4333	0.0414438	32331	30	ok	APOA4	0.0304813	3.3948e-11	7.10399e-11	10.4692	Positive PWAS beta	610	Increasing
Figure 4	a-d	F4_loess_curves	Age-grid LOESS fitted protein trajectories.	figure_source	figure9_metscore2_protein_loess_curves_source.tsv	1	apoa4	56.9167	0.0457758	32331	30	ok	APOA4	0.0304813	3.3948e-11	7.10399e-11	10.4692	Positive PWAS beta	610	Increasing
Figure 4	a-d	F4_loess_curves	Age-grid LOESS fitted protein trajectories.	figure_source	figure9_metscore2_protein_loess_curves_source.tsv	1	apoa4	57.4	0.049637	32331	30	ok	APOA4	0.0304813	3.3948e-11	7.10399e-11	10.4692	Positive PWAS beta	610	Increasing
Figure 4	a-d	F4_loess_curves	Age-grid LOESS fitted protein trajectories.	figure_source	figure9_metscore2_protein_loess_curves_source.tsv	1	apoa4	57.8833	0.0524924	32331	30	ok	APOA4	0.0304813	3.3948e-11	7.10399e-11	10.4692	Positive PWAS beta	610	Increasing
Figure 4	a-d	F4_loess_curves	Age-grid LOESS fitted protein trajectories.	figure_source	figure9_metscore2_protein_loess_curves_source.tsv	1	apoa4	58.3667	0.0548405	32331	30	ok	APOA4	0.0304813	3.3948e-11	7.10399e-11	10.4692	Positive PWAS beta	610	Increasing
Figure 4	a-d	F4_loess_curves	Age-grid LOESS fitted protein trajectories.	figure_source	figure9_metscore2_protein_loess_curves_source.tsv	1	apoa4	58.85	0.0559005	32331	30	ok	APOA4	0.0304813	3.3948e-11	7.10399e-11	10.4692	Positive PWAS beta	610	Increasing
Figure 4	a-d	F4_loess_curves	Age-grid LOESS fitted protein trajectories.	figure_source	figure9_metscore2_protein_loess_curves_source.tsv	1	apoa4	59.3333	0.0559041	32331	30	ok	APOA4	0.0304813	3.3948e-11	7.10399e-11	10.4692	Positive PWAS beta	610	Increasing
Figure 4	a-d	F4_loess_curves	Age-grid LOESS fitted protein trajectories.	figure_source	figure9_metscore2_protein_loess_curves_source.tsv	1	apoa4	59.8167	0.0560339	32331	30	ok	APOA4	0.0304813	3.3948e-11	7.10399e-11	10.4692	Positive PWAS beta	610	Increasing
Figure 4	a-d	F4_loess_curves	Age-grid LOESS fitted protein trajectories.	figure_source	figure9_metscore2_protein_loess_curves_source.tsv	1	apoa4	60.3	0.0565154	32331	30	ok	APOA4	0.0304813	3.3948e-11	7.10399e-11	10.4692	Positive PWAS beta	610	Increasing
Figure 4	a-d	F4_loess_curves	Age-grid LOESS fitted protein trajectories.	figure_source	figure9_metscore2_protein_loess_curves_source.tsv	1	apoa4	60.7833	0.0572807	32331	30	ok	APOA4	0.0304813	3.3948e-11	7.10399e-11	10.4692	Positive PWAS beta	610	Increasing
Figure 4	a-d	F4_loess_curves	Age-grid LOESS fitted protein trajectories.	figure_source	figure9_metscore2_protein_loess_curves_source.tsv	1	apoa4	61.2667	0.0582339	32331	30	ok	APOA4	0.0304813	3.3948e-11	7.10399e-11	10.4692	Positive PWAS beta	610	Increasing
Figure 4	a-d	F4_loess_curves	Age-grid LOESS fitted protein trajectories.	figure_source	figure9_metscore2_protein_loess_curves_source.tsv	1	apoa4	61.75	0.0593034	32331	30	ok	APOA4	0.0304813	3.3948e-11	7.10399e-11	10.4692	Positive PWAS beta	610	Increasing
Figure 4	a-d	F4_loess_curves	Age-grid LOESS fitted protein trajectories.	figure_source	figure9_metscore2_protein_loess_curves_source.tsv	1	apoa4	62.2333	0.0604403	32331	30	ok	APOA4	0.0304813	3.3948e-11	7.10399e-11	10.4692	Positive PWAS beta	610	Increasing
Figure 4	a-d	F4_loess_curves	Age-grid LOESS fitted protein trajectories.	figure_source	figure9_metscore2_protein_loess_curves_source.tsv	1	apoa4	62.7167	0.061614	32331	30	ok	APOA4	0.0304813	3.3948e-11	7.10399e-11	10.4692	Positive PWAS beta	610	Increasing
Figure 4	a-d	F4_loess_curves	Age-grid LOESS fitted protein trajectories.	figure_source	figure9_metscore2_protein_loess_curves_source.tsv	1	apoa4	63.2	0.0628059	32331	30	ok	APOA4	0.0304813	3.3948e-11	7.10399e-11	10.4692	Positive PWAS beta	610	Increasing
Figure 4	a-d	F4_loess_curves	Age-grid LOESS fitted protein trajectories.	figure_source	figure9_metscore2_protein_loess_curves_source.tsv	1	apoa4	63.6833	0.0640037	32331	30	ok	APOA4	0.0304813	3.3948e-11	7.10399e-11	10.4692	Positive PWAS beta	610	Increasing
Figure 4	a-d	F4_loess_curves	Age-grid LOESS fitted protein trajectories.	figure_source	figure9_metscore2_protein_loess_curves_source.tsv	1	apoa4	64.1667	0.0651996	32331	30	ok	APOA4	0.0304813	3.3948e-11	7.10399e-11	10.4692	Positive PWAS beta	610	Increasing
Figure 4	a-d	F4_loess_curves	Age-grid LOESS fitted protein trajectories.	figure_source	figure9_metscore2_protein_loess_curves_source.tsv	1	apoa4	64.65	0.0663902	32331	30	ok	APOA4	0.0304813	3.3948e-11	7.10399e-11	10.4692	Positive PWAS beta	610	Increasing
Figure 4	a-d	F4_loess_curves	Age-grid LOESS fitted protein trajectories.	figure_source	figure9_metscore2_protein_loess_curves_source.tsv	1	apoa4	65.1333	0.0675762	32331	30	ok	APOA4	0.0304813	3.3948e-11	7.10399e-11	10.4692	Positive PWAS beta	610	Increasing
Figure 4	a-d	F4_loess_curves	Age-grid LOESS fitted protein trajectories.	figure_source	figure9_metscore2_protein_loess_curves_source.tsv	1	apoa4	65.6167	0.0687627	32331	30	ok	APOA4	0.0304813	3.3948e-11	7.10399e-11	10.4692	Positive PWAS beta	610	Increasing
Figure 4	a-d	F4_loess_curves	Age-grid LOESS fitted protein trajectories.	figure_source	figure9_metscore2_protein_loess_curves_source.tsv	1	apoa4	66.1	0.0699592	32331	30	ok	APOA4	0.0304813	3.3948e-11	7.10399e-11	10.4692	Positive PWAS beta	610	Increasing
Figure 4	a-d	F4_loess_curves	Age-grid LOESS fitted protein trajectories.	figure_source	figure9_metscore2_protein_loess_curves_source.tsv	1	apoa4	66.5833	0.0711785	32331	30	ok	APOA4	0.0304813	3.3948e-11	7.10399e-11	10.4692	Positive PWAS beta	610	Increasing
Figure 4	a-d	F4_loess_curves	Age-grid LOESS fitted protein trajectories.	figure_source	figure9_metscore2_protein_loess_curves_source.tsv	1	apoa4	67.0667	0.0724365	32331	30	ok	APOA4	0.0304813	3.3948e-11	7.10399e-11	10.4692	Positive PWAS beta	610	Increasing
Figure 4	a-d	F4_loess_curves	Age-grid LOESS fitted protein trajectories.	figure_source	figure9_metscore2_protein_loess_curves_source.tsv	1	apoa4	67.55	0.0737511	32331	30	ok	APOA4	0.0304813	3.3948e-11	7.10399e-11	10.4692	Positive PWAS beta	610	Increasing
Figure 4	a-d	F4_loess_curves	Age-grid LOESS fitted protein trajectories.	figure_source	figure9_metscore2_protein_loess_curves_source.tsv	1	apoa4	68.0333	0.0751414	32331	30	ok	APOA4	0.0304813	3.3948e-11	7.10399e-11	10.4692	Positive PWAS beta	610	Increasing
Figure 4	a-d	F4_loess_curves	Age-grid LOESS fitted protein trajectories.	figure_source	figure9_metscore2_protein_loess_curves_source.tsv	1	apoa4	68.5167	0.0766259	32331	30	ok	APOA4	0.0304813	3.3948e-11	7.10399e-11	10.4692	Positive PWAS beta	610	Increasing
Figure 4	a-d	F4_loess_curves	Age-grid LOESS fitted protein trajectories.	figure_source	figure9_metscore2_protein_loess_curves_source.tsv	1	apoa4	69	0.0782181	32331	30	ok	APOA4	0.0304813	3.3948e-11	7.10399e-11	10.4692	Positive PWAS beta	610	Increasing
Figure 4	a-d	F4_loess_curves	Age-grid LOESS fitted protein trajectories.	figure_source	figure9_metscore2_protein_loess_curves_source.tsv	1	app	40	-0.11366	36848	30	ok	APP	0.0366308	1.19767e-15	2.73821e-15	14.9217	Positive PWAS beta	610	Increasing
Figure 4	a-d	F4_loess_curves	Age-grid LOESS fitted protein trajectories.	figure_source	figure9_metscore2_protein_loess_curves_source.tsv	1	app	40.4833	-0.110037	36848	30	ok	APP	0.0366308	1.19767e-15	2.73821e-15	14.9217	Positive PWAS beta	610	Increasing
Figure 4	a-d	F4_loess_curves	Age-grid LOESS fitted protein trajectories.	figure_source	figure9_metscore2_protein_loess_curves_source.tsv	1	app	40.9667	-0.106347	36848	30	ok	APP	0.0366308	1.19767e-15	2.73821e-15	14.9217	Positive PWAS beta	610	Increasing
Figure 4	a-d	F4_loess_curves	Age-grid LOESS fitted protein trajectories.	figure_source	figure9_metscore2_protein_loess_curves_source.tsv	1	app	41.45	-0.102595	36848	30	ok	APP	0.0366308	1.19767e-15	2.73821e-15	14.9217	Positive PWAS beta	610	Increasing
Figure 4	a-d	F4_loess_curves	Age-grid LOESS fitted protein trajectories.	figure_source	figure9_metscore2_protein_loess_curves_source.tsv	1	app	41.9333	-0.0987838	36848	30	ok	APP	0.0366308	1.19767e-15	2.73821e-15	14.9217	Positive PWAS beta	610	Increasing
Figure 4	a-d	F4_loess_curves	Age-grid LOESS fitted protein trajectories.	figure_source	figure9_metscore2_protein_loess_curves_source.tsv	1	app	42.4167	-0.0949147	36848	30	ok	APP	0.0366308	1.19767e-15	2.73821e-15	14.9217	Positive PWAS beta	610	Increasing
Figure 4	a-d	F4_loess_curves	Age-grid LOESS fitted protein trajectories.	figure_source	figure9_metscore2_protein_loess_curves_source.tsv	1	app	42.9	-0.0909978	36848	30	ok	APP	0.0366308	1.19767e-15	2.73821e-15	14.9217	Positive PWAS beta	610	Increasing
Figure 4	a-d	F4_loess_curves	Age-grid LOESS fitted protein trajectories.	figure_source	figure9_metscore2_protein_loess_curves_source.tsv	1	app	43.3833	-0.0870446	36848	30	ok	APP	0.0366308	1.19767e-15	2.73821e-15	14.9217	Positive PWAS beta	610	Increasing
Figure 4	a-d	F4_loess_curves	Age-grid LOESS fitted protein trajectories.	figure_source	figure9_metscore2_protein_loess_curves_source.tsv	1	app	43.8667	-0.0830656	36848	30	ok	APP	0.0366308	1.19767e-15	2.73821e-15	14.9217	Positive PWAS beta	610	Increasing
Figure 4	a-d	F4_loess_curves	Age-grid LOESS fitted protein trajectories.	figure_source	figure9_metscore2_protein_loess_curves_source.tsv	1	app	44.35	-0.0790701	36848	30	ok	APP	0.0366308	1.19767e-15	2.73821e-15	14.9217	Positive PWAS beta	610	Increasing
Figure 4	a-d	F4_loess_curves	Age-grid LOESS fitted protein trajectories.	figure_source	figure9_metscore2_protein_loess_curves_source.tsv	1	app	44.8333	-0.0750646	36848	30	ok	APP	0.0366308	1.19767e-15	2.73821e-15	14.9217	Positive PWAS beta	610	Increasing
Figure 4	a-d	F4_loess_curves	Age-grid LOESS fitted protein trajectories.	figure_source	figure9_metscore2_protein_loess_curves_source.tsv	1	app	45.3167	-0.0710527	36848	30	ok	APP	0.0366308	1.19767e-15	2.73821e-15	14.9217	Positive PWAS beta	610	Increasing
Figure 4	a-d	F4_loess_curves	Age-grid LOESS fitted protein trajectories.	figure_source	figure9_metscore2_protein_loess_curves_source.tsv	1	app	45.8	-0.0670378	36848	30	ok	APP	0.0366308	1.19767e-15	2.73821e-15	14.9217	Positive PWAS beta	610	Increasing
Figure 4	a-d	F4_loess_curves	Age-grid LOESS fitted protein trajectories.	figure_source	figure9_metscore2_protein_loess_curves_source.tsv	1	app	46.2833	-0.0630221	36848	30	ok	APP	0.0366308	1.19767e-15	2.73821e-15	14.9217	Positive PWAS beta	610	Increasing
Figure 4	a-d	F4_loess_curves	Age-grid LOESS fitted protein trajectories.	figure_source	figure9_metscore2_protein_loess_curves_source.tsv	1	app	46.7667	-0.0590045	36848	30	ok	APP	0.0366308	1.19767e-15	2.73821e-15	14.9217	Positive PWAS beta	610	Increasing
Figure 4	a-d	F4_loess_curves	Age-grid LOESS fitted protein trajectories.	figure_source	figure9_metscore2_protein_loess_curves_source.tsv	1	app	47.25	-0.0549789	36848	30	ok	APP	0.0366308	1.19767e-15	2.73821e-15	14.9217	Positive PWAS beta	610	Increasing
Figure 4	a-d	F4_loess_curves	Age-grid LOESS fitted protein trajectories.	figure_source	figure9_metscore2_protein_loess_curves_source.tsv	1	app	47.7333	-0.0509355	36848	30	ok	APP	0.0366308	1.19767e-15	2.73821e-15	14.9217	Positive PWAS beta	610	Increasing
Figure 4	a-d	F4_loess_curves	Age-grid LOESS fitted protein trajectories.	figure_source	figure9_metscore2_protein_loess_curves_source.tsv	1	app	48.2167	-0.0468586	36848	30	ok	APP	0.0366308	1.19767e-15	2.73821e-15	14.9217	Positive PWAS beta	610	Increasing
Figure 4	a-d	F4_loess_curves	Age-grid LOESS fitted protein trajectories.	figure_source	figure9_metscore2_protein_loess_curves_source.tsv	1	app	48.7	-0.0427239	36848	30	ok	APP	0.0366308	1.19767e-15	2.73821e-15	14.9217	Positive PWAS beta	610	Increasing
Figure 4	a-d	F4_loess_curves	Age-grid LOESS fitted protein trajectories.	figure_source	figure9_metscore2_protein_loess_curves_source.tsv	1	app	49.1833	-0.0384945	36848	30	ok	APP	0.0366308	1.19767e-15	2.73821e-15	14.9217	Positive PWAS beta	610	Increasing
Figure 4	a-d	F4_loess_curves	Age-grid LOESS fitted protein trajectories.	figure_source	figure9_metscore2_protein_loess_curves_source.tsv	1	app	49.6667	-0.0341158	36848	30	ok	APP	0.0366308	1.19767e-15	2.73821e-15	14.9217	Positive PWAS beta	610	Increasing
Figure 4	a-d	F4_loess_curves	Age-grid LOESS fitted protein trajectories.	figure_source	figure9_metscore2_protein_loess_curves_source.tsv	1	app	50.15	-0.0295544	36848	30	ok	APP	0.0366308	1.19767e-15	2.73821e-15	14.9217	Positive PWAS beta	610	Increasing
Figure 4	a-d	F4_loess_curves	Age-grid LOESS fitted protein trajectories.	figure_source	figure9_metscore2_protein_loess_curves_source.tsv	1	app	50.6333	-0.0254984	36848	30	ok	APP	0.0366308	1.19767e-15	2.73821e-15	14.9217	Positive PWAS beta	610	Increasing
Figure 4	a-d	F4_loess_curves	Age-grid LOESS fitted protein trajectories.	figure_source	figure9_metscore2_protein_loess_curves_source.tsv	1	app	51.1167	-0.0228954	36848	30	ok	APP	0.0366308	1.19767e-15	2.73821e-15	14.9217	Positive PWAS beta	610	Increasing
Figure 4	a-d	F4_loess_curves	Age-grid LOESS fitted protein trajectories.	figure_source	figure9_metscore2_protein_loess_curves_source.tsv	1	app	51.6	-0.0196264	36848	30	ok	APP	0.0366308	1.19767e-15	2.73821e-15	14.9217	Positive PWAS beta	610	Increasing
Figure 4	a-d	F4_loess_curves	Age-grid LOESS fitted protein trajectories.	figure_source	figure9_metscore2_protein_loess_curves_source.tsv	1	app	52.0833	-0.0178095	36848	30	ok	APP	0.0366308	1.19767e-15	2.73821e-15	14.9217	Positive PWAS beta	610	Increasing
Figure 4	a-d	F4_loess_curves	Age-grid LOESS fitted protein trajectories.	figure_source	figure9_metscore2_protein_loess_curves_source.tsv	1	app	52.5667	-0.0153805	36848	30	ok	APP	0.0366308	1.19767e-15	2.73821e-15	14.9217	Positive PWAS beta	610	Increasing
Figure 4	a-d	F4_loess_curves	Age-grid LOESS fitted protein trajectories.	figure_source	figure9_metscore2_protein_loess_curves_source.tsv	1	app	53.05	-0.0135947	36848	30	ok	APP	0.0366308	1.19767e-15	2.73821e-15	14.9217	Positive PWAS beta	610	Increasing
Figure 4	a-d	F4_loess_curves	Age-grid LOESS fitted protein trajectories.	figure_source	figure9_metscore2_protein_loess_curves_source.tsv	1	app	53.5333	-0.0113865	36848	30	ok	APP	0.0366308	1.19767e-15	2.73821e-15	14.9217	Positive PWAS beta	610	Increasing
Figure 4	a-d	F4_loess_curves	Age-grid LOESS fitted protein trajectories.	figure_source	figure9_metscore2_protein_loess_curves_source.tsv	1	app	54.0167	-0.00959756	36848	30	ok	APP	0.0366308	1.19767e-15	2.73821e-15	14.9217	Positive PWAS beta	610	Increasing
Figure 4	a-d	F4_loess_curves	Age-grid LOESS fitted protein trajectories.	figure_source	figure9_metscore2_protein_loess_curves_source.tsv	1	app	54.5	-0.00728403	36848	30	ok	APP	0.0366308	1.19767e-15	2.73821e-15	14.9217	Positive PWAS beta	610	Increasing
Figure 4	a-d	F4_loess_curves	Age-grid LOESS fitted protein trajectories.	figure_source	figure9_metscore2_protein_loess_curves_source.tsv	1	app	54.9833	-0.0054862	36848	30	ok	APP	0.0366308	1.19767e-15	2.73821e-15	14.9217	Positive PWAS beta	610	Increasing
Figure 4	a-d	F4_loess_curves	Age-grid LOESS fitted protein trajectories.	figure_source	figure9_metscore2_protein_loess_curves_source.tsv	1	app	55.4667	-0.00343163	36848	30	ok	APP	0.0366308	1.19767e-15	2.73821e-15	14.9217	Positive PWAS beta	610	Increasing
Figure 4	a-d	F4_loess_curves	Age-grid LOESS fitted protein trajectories.	figure_source	figure9_metscore2_protein_loess_curves_source.tsv	1	app	55.95	-0.00160355	36848	30	ok	APP	0.0366308	1.19767e-15	2.73821e-15	14.9217	Positive PWAS beta	610	Increasing
Figure 4	a-d	F4_loess_curves	Age-grid LOESS fitted protein trajectories.	figure_source	figure9_metscore2_protein_loess_curves_source.tsv	1	app	56.4333	6.89784e-05	36848	30	ok	APP	0.0366308	1.19767e-15	2.73821e-15	14.9217	Positive PWAS beta	610	Increasing
Figure 4	a-d	F4_loess_curves	Age-grid LOESS fitted protein trajectories.	figure_source	figure9_metscore2_protein_loess_curves_source.tsv	1	app	56.9167	0.00194654	36848	30	ok	APP	0.0366308	1.19767e-15	2.73821e-15	14.9217	Positive PWAS beta	610	Increasing
Figure 4	a-d	F4_loess_curves	Age-grid LOESS fitted protein trajectories.	figure_source	figure9_metscore2_protein_loess_curves_source.tsv	1	app	57.4	0.00326706	36848	30	ok	APP	0.0366308	1.19767e-15	2.73821e-15	14.9217	Positive PWAS beta	610	Increasing
Figure 4	a-d	F4_loess_curves	Age-grid LOESS fitted protein trajectories.	figure_source	figure9_metscore2_protein_loess_curves_source.tsv	1	app	57.8833	0.00513511	36848	30	ok	APP	0.0366308	1.19767e-15	2.73821e-15	14.9217	Positive PWAS beta	610	Increasing
Figure 4	a-d	F4_loess_curves	Age-grid LOESS fitted protein trajectories.	figure_source	figure9_metscore2_protein_loess_curves_source.tsv	1	app	58.3667	0.00655166	36848	30	ok	APP	0.0366308	1.19767e-15	2.73821e-15	14.9217	Positive PWAS beta	610	Increasing
Figure 4	a-d	F4_loess_curves	Age-grid LOESS fitted protein trajectories.	figure_source	figure9_metscore2_protein_loess_curves_source.tsv	1	app	58.85	0.00884489	36848	30	ok	APP	0.0366308	1.19767e-15	2.73821e-15	14.9217	Positive PWAS beta	610	Increasing
Figure 4	a-d	F4_loess_curves	Age-grid LOESS fitted protein trajectories.	figure_source	figure9_metscore2_protein_loess_curves_source.tsv	1	app	59.3333	0.0117079	36848	30	ok	APP	0.0366308	1.19767e-15	2.73821e-15	14.9217	Positive PWAS beta	610	Increasing
Figure 4	a-d	F4_loess_curves	Age-grid LOESS fitted protein trajectories.	figure_source	figure9_metscore2_protein_loess_curves_source.tsv	1	app	59.8167	0.0146124	36848	30	ok	APP	0.0366308	1.19767e-15	2.73821e-15	14.9217	Positive PWAS beta	610	Increasing
Figure 4	a-d	F4_loess_curves	Age-grid LOESS fitted protein trajectories.	figure_source	figure9_metscore2_protein_loess_curves_source.tsv	1	app	60.3	0.0175057	36848	30	ok	APP	0.0366308	1.19767e-15	2.73821e-15	14.9217	Positive PWAS beta	610	Increasing
Figure 4	a-d	F4_loess_curves	Age-grid LOESS fitted protein trajectories.	figure_source	figure9_metscore2_protein_loess_curves_source.tsv	1	app	60.7833	0.0203975	36848	30	ok	APP	0.0366308	1.19767e-15	2.73821e-15	14.9217	Positive PWAS beta	610	Increasing
Figure 4	a-d	F4_loess_curves	Age-grid LOESS fitted protein trajectories.	figure_source	figure9_metscore2_protein_loess_curves_source.tsv	1	app	61.2667	0.0233036	36848	30	ok	APP	0.0366308	1.19767e-15	2.73821e-15	14.9217	Positive PWAS beta	610	Increasing
Figure 4	a-d	F4_loess_curves	Age-grid LOESS fitted protein trajectories.	figure_source	figure9_metscore2_protein_loess_curves_source.tsv	1	app	61.75	0.0262336	36848	30	ok	APP	0.0366308	1.19767e-15	2.73821e-15	14.9217	Positive PWAS beta	610	Increasing
Figure 4	a-d	F4_loess_curves	Age-grid LOESS fitted protein trajectories.	figure_source	figure9_metscore2_protein_loess_curves_source.tsv	1	app	62.2333	0.0291918	36848	30	ok	APP	0.0366308	1.19767e-15	2.73821e-15	14.9217	Positive PWAS beta	610	Increasing
Figure 4	a-d	F4_loess_curves	Age-grid LOESS fitted protein trajectories.	figure_source	figure9_metscore2_protein_loess_curves_source.tsv	1	app	62.7167	0.0321826	36848	30	ok	APP	0.0366308	1.19767e-15	2.73821e-15	14.9217	Positive PWAS beta	610	Increasing
Figure 4	a-d	F4_loess_curves	Age-grid LOESS fitted protein trajectories.	figure_source	figure9_metscore2_protein_loess_curves_source.tsv	1	app	63.2	0.0352095	36848	30	ok	APP	0.0366308	1.19767e-15	2.73821e-15	14.9217	Positive PWAS beta	610	Increasing
Figure 4	a-d	F4_loess_curves	Age-grid LOESS fitted protein trajectories.	figure_source	figure9_metscore2_protein_loess_curves_source.tsv	1	app	63.6833	0.038273	36848	30	ok	APP	0.0366308	1.19767e-15	2.73821e-15	14.9217	Positive PWAS beta	610	Increasing
Figure 4	a-d	F4_loess_curves	Age-grid LOESS fitted protein trajectories.	figure_source	figure9_metscore2_protein_loess_curves_source.tsv	1	app	64.1667	0.0413709	36848	30	ok	APP	0.0366308	1.19767e-15	2.73821e-15	14.9217	Positive PWAS beta	610	Increasing
Figure 4	a-d	F4_loess_curves	Age-grid LOESS fitted protein trajectories.	figure_source	figure9_metscore2_protein_loess_curves_source.tsv	1	app	64.65	0.044501	36848	30	ok	APP	0.0366308	1.19767e-15	2.73821e-15	14.9217	Positive PWAS beta	610	Increasing
Figure 4	a-d	F4_loess_curves	Age-grid LOESS fitted protein trajectories.	figure_source	figure9_metscore2_protein_loess_curves_source.tsv	1	app	65.1333	0.0476612	36848	30	ok	APP	0.0366308	1.19767e-15	2.73821e-15	14.9217	Positive PWAS beta	610	Increasing
Figure 4	a-d	F4_loess_curves	Age-grid LOESS fitted protein trajectories.	figure_source	figure9_metscore2_protein_loess_curves_source.tsv	1	app	65.6167	0.0508492	36848	30	ok	APP	0.0366308	1.19767e-15	2.73821e-15	14.9217	Positive PWAS beta	610	Increasing
Figure 4	a-d	F4_loess_curves	Age-grid LOESS fitted protein trajectories.	figure_source	figure9_metscore2_protein_loess_curves_source.tsv	1	app	66.1	0.0540623	36848	30	ok	APP	0.0366308	1.19767e-15	2.73821e-15	14.9217	Positive PWAS beta	610	Increasing
Figure 4	a-d	F4_loess_curves	Age-grid LOESS fitted protein trajectories.	figure_source	figure9_metscore2_protein_loess_curves_source.tsv	1	app	66.5833	0.0572979	36848	30	ok	APP	0.0366308	1.19767e-15	2.73821e-15	14.9217	Positive PWAS beta	610	Increasing
Figure 4	a-d	F4_loess_curves	Age-grid LOESS fitted protein trajectories.	figure_source	figure9_metscore2_protein_loess_curves_source.tsv	1	app	67.0667	0.0605541	36848	30	ok	APP	0.0366308	1.19767e-15	2.73821e-15	14.9217	Positive PWAS beta	610	Increasing
Figure 4	a-d	F4_loess_curves	Age-grid LOESS fitted protein trajectories.	figure_source	figure9_metscore2_protein_loess_curves_source.tsv	1	app	67.55	0.0638283	36848	30	ok	APP	0.0366308	1.19767e-15	2.73821e-15	14.9217	Positive PWAS beta	610	Increasing
Figure 4	a-d	F4_loess_curves	Age-grid LOESS fitted protein trajectories.	figure_source	figure9_metscore2_protein_loess_curves_source.tsv	1	app	68.0333	0.0671159	36848	30	ok	APP	0.0366308	1.19767e-15	2.73821e-15	14.9217	Positive PWAS beta	610	Increasing
Figure 4	a-d	F4_loess_curves	Age-grid LOESS fitted protein trajectories.	figure_source	figure9_metscore2_protein_loess_curves_source.tsv	1	app	68.5167	0.0704123	36848	30	ok	APP	0.0366308	1.19767e-15	2.73821e-15	14.9217	Positive PWAS beta	610	Increasing
Figure 4	a-d	F4_loess_curves	Age-grid LOESS fitted protein trajectories.	figure_source	figure9_metscore2_protein_loess_curves_source.tsv	1	app	69	0.0737147	36848	30	ok	APP	0.0366308	1.19767e-15	2.73821e-15	14.9217	Positive PWAS beta	610	Increasing
Figure 4	a-d	F4_loess_curves	Age-grid LOESS fitted protein trajectories.	figure_source	figure9_metscore2_protein_loess_curves_source.tsv	1	arg1	40	-0.0735126	36662	30	ok	ARG1	-0.0357255	5.43417e-15	1.23369e-14	14.2649	Negative PWAS beta	610	Increasing
Figure 4	a-d	F4_loess_curves	Age-grid LOESS fitted protein trajectories.	figure_source	figure9_metscore2_protein_loess_curves_source.tsv	1	arg1	40.4833	-0.0737784	36662	30	ok	ARG1	-0.0357255	5.43417e-15	1.23369e-14	14.2649	Negative PWAS beta	610	Increasing
Figure 4	a-d	F4_loess_curves	Age-grid LOESS fitted protein trajectories.	figure_source	figure9_metscore2_protein_loess_curves_source.tsv	1	arg1	40.9667	-0.0737509	36662	30	ok	ARG1	-0.0357255	5.43417e-15	1.23369e-14	14.2649	Negative PWAS beta	610	Increasing
Figure 4	a-d	F4_loess_curves	Age-grid LOESS fitted protein trajectories.	figure_source	figure9_metscore2_protein_loess_curves_source.tsv	1	arg1	41.45	-0.0734457	36662	30	ok	ARG1	-0.0357255	5.43417e-15	1.23369e-14	14.2649	Negative PWAS beta	610	Increasing
Figure 4	a-d	F4_loess_curves	Age-grid LOESS fitted protein trajectories.	figure_source	figure9_metscore2_protein_loess_curves_source.tsv	1	arg1	41.9333	-0.0728802	36662	30	ok	ARG1	-0.0357255	5.43417e-15	1.23369e-14	14.2649	Negative PWAS beta	610	Increasing
Figure 4	a-d	F4_loess_curves	Age-grid LOESS fitted protein trajectories.	figure_source	figure9_metscore2_protein_loess_curves_source.tsv	1	arg1	42.4167	-0.0720717	36662	30	ok	ARG1	-0.0357255	5.43417e-15	1.23369e-14	14.2649	Negative PWAS beta	610	Increasing
Figure 4	a-d	F4_loess_curves	Age-grid LOESS fitted protein trajectories.	figure_source	figure9_metscore2_protein_loess_curves_source.tsv	1	arg1	42.9	-0.0710382	36662	30	ok	ARG1	-0.0357255	5.43417e-15	1.23369e-14	14.2649	Negative PWAS beta	610	Increasing
Figure 4	a-d	F4_loess_curves	Age-grid LOESS fitted protein trajectories.	figure_source	figure9_metscore2_protein_loess_curves_source.tsv	1	arg1	43.3833	-0.0697961	36662	30	ok	ARG1	-0.0357255	5.43417e-15	1.23369e-14	14.2649	Negative PWAS beta	610	Increasing
Figure 4	a-d	F4_loess_curves	Age-grid LOESS fitted protein trajectories.	figure_source	figure9_metscore2_protein_loess_curves_source.tsv	1	arg1	43.8667	-0.0683537	36662	30	ok	ARG1	-0.0357255	5.43417e-15	1.23369e-14	14.2649	Negative PWAS beta	610	Increasing
Figure 4	a-d	F4_loess_curves	Age-grid LOESS fitted protein trajectories.	figure_source	figure9_metscore2_protein_loess_curves_source.tsv	1	arg1	44.35	-0.0667143	36662	30	ok	ARG1	-0.0357255	5.43417e-15	1.23369e-14	14.2649	Negative PWAS beta	610	Increasing
Figure 4	a-d	F4_loess_curves	Age-grid LOESS fitted protein trajectories.	figure_source	figure9_metscore2_protein_loess_curves_source.tsv	1	arg1	44.8333	-0.0648752	36662	30	ok	ARG1	-0.0357255	5.43417e-15	1.23369e-14	14.2649	Negative PWAS beta	610	Increasing
Figure 4	a-d	F4_loess_curves	Age-grid LOESS fitted protein trajectories.	figure_source	figure9_metscore2_protein_loess_curves_source.tsv	1	arg1	45.3167	-0.0628288	36662	30	ok	ARG1	-0.0357255	5.43417e-15	1.23369e-14	14.2649	Negative PWAS beta	610	Increasing
Figure 4	a-d	F4_loess_curves	Age-grid LOESS fitted protein trajectories.	figure_source	figure9_metscore2_protein_loess_curves_source.tsv	1	arg1	45.8	-0.0605643	36662	30	ok	ARG1	-0.0357255	5.43417e-15	1.23369e-14	14.2649	Negative PWAS beta	610	Increasing
Figure 4	a-d	F4_loess_curves	Age-grid LOESS fitted protein trajectories.	figure_source	figure9_metscore2_protein_loess_curves_source.tsv	1	arg1	46.2833	-0.058067	36662	30	ok	ARG1	-0.0357255	5.43417e-15	1.23369e-14	14.2649	Negative PWAS beta	610	Increasing
Figure 4	a-d	F4_loess_curves	Age-grid LOESS fitted protein trajectories.	figure_source	figure9_metscore2_protein_loess_curves_source.tsv	1	arg1	46.7667	-0.0553164	36662	30	ok	ARG1	-0.0357255	5.43417e-15	1.23369e-14	14.2649	Negative PWAS beta	610	Increasing
Figure 4	a-d	F4_loess_curves	Age-grid LOESS fitted protein trajectories.	figure_source	figure9_metscore2_protein_loess_curves_source.tsv	1	arg1	47.25	-0.0522848	36662	30	ok	ARG1	-0.0357255	5.43417e-15	1.23369e-14	14.2649	Negative PWAS beta	610	Increasing
Figure 4	a-d	F4_loess_curves	Age-grid LOESS fitted protein trajectories.	figure_source	figure9_metscore2_protein_loess_curves_source.tsv	1	arg1	47.7333	-0.0489428	36662	30	ok	ARG1	-0.0357255	5.43417e-15	1.23369e-14	14.2649	Negative PWAS beta	610	Increasing
Figure 4	a-d	F4_loess_curves	Age-grid LOESS fitted protein trajectories.	figure_source	figure9_metscore2_protein_loess_curves_source.tsv	1	arg1	48.2167	-0.0452615	36662	30	ok	ARG1	-0.0357255	5.43417e-15	1.23369e-14	14.2649	Negative PWAS beta	610	Increasing
Figure 4	a-d	F4_loess_curves	Age-grid LOESS fitted protein trajectories.	figure_source	figure9_metscore2_protein_loess_curves_source.tsv	1	arg1	48.7	-0.0412161	36662	30	ok	ARG1	-0.0357255	5.43417e-15	1.23369e-14	14.2649	Negative PWAS beta	610	Increasing
Figure 4	a-d	F4_loess_curves	Age-grid LOESS fitted protein trajectories.	figure_source	figure9_metscore2_protein_loess_curves_source.tsv	1	arg1	49.1833	-0.0368023	36662	30	ok	ARG1	-0.0357255	5.43417e-15	1.23369e-14	14.2649	Negative PWAS beta	610	Increasing
Figure 4	a-d	F4_loess_curves	Age-grid LOESS fitted protein trajectories.	figure_source	figure9_metscore2_protein_loess_curves_source.tsv	1	arg1	49.6667	-0.0320855	36662	30	ok	ARG1	-0.0357255	5.43417e-15	1.23369e-14	14.2649	Negative PWAS beta	610	Increasing
Figure 4	a-d	F4_loess_curves	Age-grid LOESS fitted protein trajectories.	figure_source	figure9_metscore2_protein_loess_curves_source.tsv	1	arg1	50.15	-0.027352	36662	30	ok	ARG1	-0.0357255	5.43417e-15	1.23369e-14	14.2649	Negative PWAS beta	610	Increasing
Figure 4	a-d	F4_loess_curves	Age-grid LOESS fitted protein trajectories.	figure_source	figure9_metscore2_protein_loess_curves_source.tsv	1	arg1	50.6333	-0.0231311	36662	30	ok	ARG1	-0.0357255	5.43417e-15	1.23369e-14	14.2649	Negative PWAS beta	610	Increasing
Figure 4	a-d	F4_loess_curves	Age-grid LOESS fitted protein trajectories.	figure_source	figure9_metscore2_protein_loess_curves_source.tsv	1	arg1	51.1167	-0.019104	36662	30	ok	ARG1	-0.0357255	5.43417e-15	1.23369e-14	14.2649	Negative PWAS beta	610	Increasing
Figure 4	a-d	F4_loess_curves	Age-grid LOESS fitted protein trajectories.	figure_source	figure9_metscore2_protein_loess_curves_source.tsv	1	arg1	51.6	-0.0159167	36662	30	ok	ARG1	-0.0357255	5.43417e-15	1.23369e-14	14.2649	Negative PWAS beta	610	Increasing
Figure 4	a-d	F4_loess_curves	Age-grid LOESS fitted protein trajectories.	figure_source	figure9_metscore2_protein_loess_curves_source.tsv	1	arg1	52.0833	-0.0127141	36662	30	ok	ARG1	-0.0357255	5.43417e-15	1.23369e-14	14.2649	Negative PWAS beta	610	Increasing
Figure 4	a-d	F4_loess_curves	Age-grid LOESS fitted protein trajectories.	figure_source	figure9_metscore2_protein_loess_curves_source.tsv	1	arg1	52.5667	-0.0104393	36662	30	ok	ARG1	-0.0357255	5.43417e-15	1.23369e-14	14.2649	Negative PWAS beta	610	Increasing
Figure 4	a-d	F4_loess_curves	Age-grid LOESS fitted protein trajectories.	figure_source	figure9_metscore2_protein_loess_curves_source.tsv	1	arg1	53.05	-0.00866164	36662	30	ok	ARG1	-0.0357255	5.43417e-15	1.23369e-14	14.2649	Negative PWAS beta	610	Increasing
Figure 4	a-d	F4_loess_curves	Age-grid LOESS fitted protein trajectories.	figure_source	figure9_metscore2_protein_loess_curves_source.tsv	1	arg1	53.5333	-0.00647782	36662	30	ok	ARG1	-0.0357255	5.43417e-15	1.23369e-14	14.2649	Negative PWAS beta	610	Increasing
Figure 4	a-d	F4_loess_curves	Age-grid LOESS fitted protein trajectories.	figure_source	figure9_metscore2_protein_loess_curves_source.tsv	1	arg1	54.0167	-0.00615416	36662	30	ok	ARG1	-0.0357255	5.43417e-15	1.23369e-14	14.2649	Negative PWAS beta	610	Increasing
Figure 4	a-d	F4_loess_curves	Age-grid LOESS fitted protein trajectories.	figure_source	figure9_metscore2_protein_loess_curves_source.tsv	1	arg1	54.5	-0.00384884	36662	30	ok	ARG1	-0.0357255	5.43417e-15	1.23369e-14	14.2649	Negative PWAS beta	610	Increasing
Figure 4	a-d	F4_loess_curves	Age-grid LOESS fitted protein trajectories.	figure_source	figure9_metscore2_protein_loess_curves_source.tsv	1	arg1	54.9833	-0.00385775	36662	30	ok	ARG1	-0.0357255	5.43417e-15	1.23369e-14	14.2649	Negative PWAS beta	610	Increasing
Figure 4	a-d	F4_loess_curves	Age-grid LOESS fitted protein trajectories.	figure_source	figure9_metscore2_protein_loess_curves_source.tsv	1	arg1	55.4667	-0.00187447	36662	30	ok	ARG1	-0.0357255	5.43417e-15	1.23369e-14	14.2649	Negative PWAS beta	610	Increasing
Figure 4	a-d	F4_loess_curves	Age-grid LOESS fitted protein trajectories.	figure_source	figure9_metscore2_protein_loess_curves_source.tsv	1	arg1	55.95	-0.000634091	36662	30	ok	ARG1	-0.0357255	5.43417e-15	1.23369e-14	14.2649	Negative PWAS beta	610	Increasing
Figure 4	a-d	F4_loess_curves	Age-grid LOESS fitted protein trajectories.	figure_source	figure9_metscore2_protein_loess_curves_source.tsv	1	arg1	56.4333	0.00127244	36662	30	ok	ARG1	-0.0357255	5.43417e-15	1.23369e-14	14.2649	Negative PWAS beta	610	Increasing
Figure 4	a-d	F4_loess_curves	Age-grid LOESS fitted protein trajectories.	figure_source	figure9_metscore2_protein_loess_curves_source.tsv	1	arg1	56.9167	0.00378619	36662	30	ok	ARG1	-0.0357255	5.43417e-15	1.23369e-14	14.2649	Negative PWAS beta	610	Increasing
Figure 4	a-d	F4_loess_curves	Age-grid LOESS fitted protein trajectories.	figure_source	figure9_metscore2_protein_loess_curves_source.tsv	1	arg1	57.4	0.00570312	36662	30	ok	ARG1	-0.0357255	5.43417e-15	1.23369e-14	14.2649	Negative PWAS beta	610	Increasing
Figure 4	a-d	F4_loess_curves	Age-grid LOESS fitted protein trajectories.	figure_source	figure9_metscore2_protein_loess_curves_source.tsv	1	arg1	57.8833	0.008602	36662	30	ok	ARG1	-0.0357255	5.43417e-15	1.23369e-14	14.2649	Negative PWAS beta	610	Increasing
Figure 4	a-d	F4_loess_curves	Age-grid LOESS fitted protein trajectories.	figure_source	figure9_metscore2_protein_loess_curves_source.tsv	1	arg1	58.3667	0.0105212	36662	30	ok	ARG1	-0.0357255	5.43417e-15	1.23369e-14	14.2649	Negative PWAS beta	610	Increasing
Figure 4	a-d	F4_loess_curves	Age-grid LOESS fitted protein trajectories.	figure_source	figure9_metscore2_protein_loess_curves_source.tsv	1	arg1	58.85	0.0130058	36662	30	ok	ARG1	-0.0357255	5.43417e-15	1.23369e-14	14.2649	Negative PWAS beta	610	Increasing
Figure 4	a-d	F4_loess_curves	Age-grid LOESS fitted protein trajectories.	figure_source	figure9_metscore2_protein_loess_curves_source.tsv	1	arg1	59.3333	0.015417	36662	30	ok	ARG1	-0.0357255	5.43417e-15	1.23369e-14	14.2649	Negative PWAS beta	610	Increasing
Figure 4	a-d	F4_loess_curves	Age-grid LOESS fitted protein trajectories.	figure_source	figure9_metscore2_protein_loess_curves_source.tsv	1	arg1	59.8167	0.017518	36662	30	ok	ARG1	-0.0357255	5.43417e-15	1.23369e-14	14.2649	Negative PWAS beta	610	Increasing
Figure 4	a-d	F4_loess_curves	Age-grid LOESS fitted protein trajectories.	figure_source	figure9_metscore2_protein_loess_curves_source.tsv	1	arg1	60.3	0.0194505	36662	30	ok	ARG1	-0.0357255	5.43417e-15	1.23369e-14	14.2649	Negative PWAS beta	610	Increasing
Figure 4	a-d	F4_loess_curves	Age-grid LOESS fitted protein trajectories.	figure_source	figure9_metscore2_protein_loess_curves_source.tsv	1	arg1	60.7833	0.0212978	36662	30	ok	ARG1	-0.0357255	5.43417e-15	1.23369e-14	14.2649	Negative PWAS beta	610	Increasing
Figure 4	a-d	F4_loess_curves	Age-grid LOESS fitted protein trajectories.	figure_source	figure9_metscore2_protein_loess_curves_source.tsv	1	arg1	61.2667	0.0231073	36662	30	ok	ARG1	-0.0357255	5.43417e-15	1.23369e-14	14.2649	Negative PWAS beta	610	Increasing
Figure 4	a-d	F4_loess_curves	Age-grid LOESS fitted protein trajectories.	figure_source	figure9_metscore2_protein_loess_curves_source.tsv	1	arg1	61.75	0.0249091	36662	30	ok	ARG1	-0.0357255	5.43417e-15	1.23369e-14	14.2649	Negative PWAS beta	610	Increasing
Figure 4	a-d	F4_loess_curves	Age-grid LOESS fitted protein trajectories.	figure_source	figure9_metscore2_protein_loess_curves_source.tsv	1	arg1	62.2333	0.0267221	36662	30	ok	ARG1	-0.0357255	5.43417e-15	1.23369e-14	14.2649	Negative PWAS beta	610	Increasing
Figure 4	a-d	F4_loess_curves	Age-grid LOESS fitted protein trajectories.	figure_source	figure9_metscore2_protein_loess_curves_source.tsv	1	arg1	62.7167	0.0285541	36662	30	ok	ARG1	-0.0357255	5.43417e-15	1.23369e-14	14.2649	Negative PWAS beta	610	Increasing
Figure 4	a-d	F4_loess_curves	Age-grid LOESS fitted protein trajectories.	figure_source	figure9_metscore2_protein_loess_curves_source.tsv	1	arg1	63.2	0.0304044	36662	30	ok	ARG1	-0.0357255	5.43417e-15	1.23369e-14	14.2649	Negative PWAS beta	610	Increasing
Figure 4	a-d	F4_loess_curves	Age-grid LOESS fitted protein trajectories.	figure_source	figure9_metscore2_protein_loess_curves_source.tsv	1	arg1	63.6833	0.0322667	36662	30	ok	ARG1	-0.0357255	5.43417e-15	1.23369e-14	14.2649	Negative PWAS beta	610	Increasing
Figure 4	a-d	F4_loess_curves	Age-grid LOESS fitted protein trajectories.	figure_source	figure9_metscore2_protein_loess_curves_source.tsv	1	arg1	64.1667	0.0341302	36662	30	ok	ARG1	-0.0357255	5.43417e-15	1.23369e-14	14.2649	Negative PWAS beta	610	Increasing
Figure 4	a-d	F4_loess_curves	Age-grid LOESS fitted protein trajectories.	figure_source	figure9_metscore2_protein_loess_curves_source.tsv	1	arg1	64.65	0.0359833	36662	30	ok	ARG1	-0.0357255	5.43417e-15	1.23369e-14	14.2649	Negative PWAS beta	610	Increasing
Figure 4	a-d	F4_loess_curves	Age-grid LOESS fitted protein trajectories.	figure_source	figure9_metscore2_protein_loess_curves_source.tsv	1	arg1	65.1333	0.0378142	36662	30	ok	ARG1	-0.0357255	5.43417e-15	1.23369e-14	14.2649	Negative PWAS beta	610	Increasing
Figure 4	a-d	F4_loess_curves	Age-grid LOESS fitted protein trajectories.	figure_source	figure9_metscore2_protein_loess_curves_source.tsv	1	arg1	65.6167	0.0396134	36662	30	ok	ARG1	-0.0357255	5.43417e-15	1.23369e-14	14.2649	Negative PWAS beta	610	Increasing
Figure 4	a-d	F4_loess_curves	Age-grid LOESS fitted protein trajectories.	figure_source	figure9_metscore2_protein_loess_curves_source.tsv	1	arg1	66.1	0.0413739	36662	30	ok	ARG1	-0.0357255	5.43417e-15	1.23369e-14	14.2649	Negative PWAS beta	610	Increasing
Figure 4	a-d	F4_loess_curves	Age-grid LOESS fitted protein trajectories.	figure_source	figure9_metscore2_protein_loess_curves_source.tsv	1	arg1	66.5833	0.0430909	36662	30	ok	ARG1	-0.0357255	5.43417e-15	1.23369e-14	14.2649	Negative PWAS beta	610	Increasing
Figure 4	a-d	F4_loess_curves	Age-grid LOESS fitted protein trajectories.	figure_source	figure9_metscore2_protein_loess_curves_source.tsv	1	arg1	67.0667	0.0447609	36662	30	ok	ARG1	-0.0357255	5.43417e-15	1.23369e-14	14.2649	Negative PWAS beta	610	Increasing
Figure 4	a-d	F4_loess_curves	Age-grid LOESS fitted protein trajectories.	figure_source	figure9_metscore2_protein_loess_curves_source.tsv	1	arg1	67.55	0.0463822	36662	30	ok	ARG1	-0.0357255	5.43417e-15	1.23369e-14	14.2649	Negative PWAS beta	610	Increasing
Figure 4	a-d	F4_loess_curves	Age-grid LOESS fitted protein trajectories.	figure_source	figure9_metscore2_protein_loess_curves_source.tsv	1	arg1	68.0333	0.0479545	36662	30	ok	ARG1	-0.0357255	5.43417e-15	1.23369e-14	14.2649	Negative PWAS beta	610	Increasing
Figure 4	a-d	F4_loess_curves	Age-grid LOESS fitted protein trajectories.	figure_source	figure9_metscore2_protein_loess_curves_source.tsv	1	arg1	68.5167	0.0494777	36662	30	ok	ARG1	-0.0357255	5.43417e-15	1.23369e-14	14.2649	Negative PWAS beta	610	Increasing
Figure 4	a-d	F4_loess_curves	Age-grid LOESS fitted protein trajectories.	figure_source	figure9_metscore2_protein_loess_curves_source.tsv	1	arg1	69	0.0509492	36662	30	ok	ARG1	-0.0357255	5.43417e-15	1.23369e-14	14.2649	Negative PWAS beta	610	Increasing
Figure 4	a-d	F4_loess_curves	Age-grid LOESS fitted protein trajectories.	figure_source	figure9_metscore2_protein_loess_curves_source.tsv	1	asah1	40	-0.167053	31963	30	ok	ASAH1	0.0833444	8.02643e-73	3.53964e-72	72.0955	Positive PWAS beta	610	Increasing
Figure 4	a-d	F4_loess_curves	Age-grid LOESS fitted protein trajectories.	figure_source	figure9_metscore2_protein_loess_curves_source.tsv	1	asah1	40.4833	-0.163575	31963	30	ok	ASAH1	0.0833444	8.02643e-73	3.53964e-72	72.0955	Positive PWAS beta	610	Increasing
Figure 4	a-d	F4_loess_curves	Age-grid LOESS fitted protein trajectories.	figure_source	figure9_metscore2_protein_loess_curves_source.tsv	1	asah1	40.9667	-0.159902	31963	30	ok	ASAH1	0.0833444	8.02643e-73	3.53964e-72	72.0955	Positive PWAS beta	610	Increasing
Figure 4	a-d	F4_loess_curves	Age-grid LOESS fitted protein trajectories.	figure_source	figure9_metscore2_protein_loess_curves_source.tsv	1	asah1	41.45	-0.156046	31963	30	ok	ASAH1	0.0833444	8.02643e-73	3.53964e-72	72.0955	Positive PWAS beta	610	Increasing
Figure 4	a-d	F4_loess_curves	Age-grid LOESS fitted protein trajectories.	figure_source	figure9_metscore2_protein_loess_curves_source.tsv	1	asah1	41.9333	-0.152021	31963	30	ok	ASAH1	0.0833444	8.02643e-73	3.53964e-72	72.0955	Positive PWAS beta	610	Increasing
Figure 4	a-d	F4_loess_curves	Age-grid LOESS fitted protein trajectories.	figure_source	figure9_metscore2_protein_loess_curves_source.tsv	1	asah1	42.4167	-0.147837	31963	30	ok	ASAH1	0.0833444	8.02643e-73	3.53964e-72	72.0955	Positive PWAS beta	610	Increasing
Figure 4	a-d	F4_loess_curves	Age-grid LOESS fitted protein trajectories.	figure_source	figure9_metscore2_protein_loess_curves_source.tsv	1	asah1	42.9	-0.143513	31963	30	ok	ASAH1	0.0833444	8.02643e-73	3.53964e-72	72.0955	Positive PWAS beta	610	Increasing
Figure 4	a-d	F4_loess_curves	Age-grid LOESS fitted protein trajectories.	figure_source	figure9_metscore2_protein_loess_curves_source.tsv	1	asah1	43.3833	-0.139069	31963	30	ok	ASAH1	0.0833444	8.02643e-73	3.53964e-72	72.0955	Positive PWAS beta	610	Increasing
Figure 4	a-d	F4_loess_curves	Age-grid LOESS fitted protein trajectories.	figure_source	figure9_metscore2_protein_loess_curves_source.tsv	1	asah1	43.8667	-0.134518	31963	30	ok	ASAH1	0.0833444	8.02643e-73	3.53964e-72	72.0955	Positive PWAS beta	610	Increasing
Figure 4	a-d	F4_loess_curves	Age-grid LOESS fitted protein trajectories.	figure_source	figure9_metscore2_protein_loess_curves_source.tsv	1	asah1	44.35	-0.129872	31963	30	ok	ASAH1	0.0833444	8.02643e-73	3.53964e-72	72.0955	Positive PWAS beta	610	Increasing
Figure 4	a-d	F4_loess_curves	Age-grid LOESS fitted protein trajectories.	figure_source	figure9_metscore2_protein_loess_curves_source.tsv	1	asah1	44.8333	-0.125136	31963	30	ok	ASAH1	0.0833444	8.02643e-73	3.53964e-72	72.0955	Positive PWAS beta	610	Increasing
Figure 4	a-d	F4_loess_curves	Age-grid LOESS fitted protein trajectories.	figure_source	figure9_metscore2_protein_loess_curves_source.tsv	1	asah1	45.3167	-0.120309	31963	30	ok	ASAH1	0.0833444	8.02643e-73	3.53964e-72	72.0955	Positive PWAS beta	610	Increasing
Figure 4	a-d	F4_loess_curves	Age-grid LOESS fitted protein trajectories.	figure_source	figure9_metscore2_protein_loess_curves_source.tsv	1	asah1	45.8	-0.115387	31963	30	ok	ASAH1	0.0833444	8.02643e-73	3.53964e-72	72.0955	Positive PWAS beta	610	Increasing
Figure 4	a-d	F4_loess_curves	Age-grid LOESS fitted protein trajectories.	figure_source	figure9_metscore2_protein_loess_curves_source.tsv	1	asah1	46.2833	-0.110364	31963	30	ok	ASAH1	0.0833444	8.02643e-73	3.53964e-72	72.0955	Positive PWAS beta	610	Increasing
Figure 4	a-d	F4_loess_curves	Age-grid LOESS fitted protein trajectories.	figure_source	figure9_metscore2_protein_loess_curves_source.tsv	1	asah1	46.7667	-0.105232	31963	30	ok	ASAH1	0.0833444	8.02643e-73	3.53964e-72	72.0955	Positive PWAS beta	610	Increasing
Figure 4	a-d	F4_loess_curves	Age-grid LOESS fitted protein trajectories.	figure_source	figure9_metscore2_protein_loess_curves_source.tsv	1	asah1	47.25	-0.0999725	31963	30	ok	ASAH1	0.0833444	8.02643e-73	3.53964e-72	72.0955	Positive PWAS beta	610	Increasing
Figure 4	a-d	F4_loess_curves	Age-grid LOESS fitted protein trajectories.	figure_source	figure9_metscore2_protein_loess_curves_source.tsv	1	asah1	47.7333	-0.0945645	31963	30	ok	ASAH1	0.0833444	8.02643e-73	3.53964e-72	72.0955	Positive PWAS beta	610	Increasing
Figure 4	a-d	F4_loess_curves	Age-grid LOESS fitted protein trajectories.	figure_source	figure9_metscore2_protein_loess_curves_source.tsv	1	asah1	48.2167	-0.0889795	31963	30	ok	ASAH1	0.0833444	8.02643e-73	3.53964e-72	72.0955	Positive PWAS beta	610	Increasing
Figure 4	a-d	F4_loess_curves	Age-grid LOESS fitted protein trajectories.	figure_source	figure9_metscore2_protein_loess_curves_source.tsv	1	asah1	48.7	-0.0831855	31963	30	ok	ASAH1	0.0833444	8.02643e-73	3.53964e-72	72.0955	Positive PWAS beta	610	Increasing
Figure 4	a-d	F4_loess_curves	Age-grid LOESS fitted protein trajectories.	figure_source	figure9_metscore2_protein_loess_curves_source.tsv	1	asah1	49.1833	-0.0771566	31963	30	ok	ASAH1	0.0833444	8.02643e-73	3.53964e-72	72.0955	Positive PWAS beta	610	Increasing
Figure 4	a-d	F4_loess_curves	Age-grid LOESS fitted protein trajectories.	figure_source	figure9_metscore2_protein_loess_curves_source.tsv	1	asah1	49.6667	-0.0708945	31963	30	ok	ASAH1	0.0833444	8.02643e-73	3.53964e-72	72.0955	Positive PWAS beta	610	Increasing
Figure 4	a-d	F4_loess_curves	Age-grid LOESS fitted protein trajectories.	figure_source	figure9_metscore2_protein_loess_curves_source.tsv	1	asah1	50.15	-0.0645258	31963	30	ok	ASAH1	0.0833444	8.02643e-73	3.53964e-72	72.0955	Positive PWAS beta	610	Increasing
Figure 4	a-d	F4_loess_curves	Age-grid LOESS fitted protein trajectories.	figure_source	figure9_metscore2_protein_loess_curves_source.tsv	1	asah1	50.6333	-0.059	31963	30	ok	ASAH1	0.0833444	8.02643e-73	3.53964e-72	72.0955	Positive PWAS beta	610	Increasing
Figure 4	a-d	F4_loess_curves	Age-grid LOESS fitted protein trajectories.	figure_source	figure9_metscore2_protein_loess_curves_source.tsv	1	asah1	51.1167	-0.0543579	31963	30	ok	ASAH1	0.0833444	8.02643e-73	3.53964e-72	72.0955	Positive PWAS beta	610	Increasing
Figure 4	a-d	F4_loess_curves	Age-grid LOESS fitted protein trajectories.	figure_source	figure9_metscore2_protein_loess_curves_source.tsv	1	asah1	51.6	-0.0492758	31963	30	ok	ASAH1	0.0833444	8.02643e-73	3.53964e-72	72.0955	Positive PWAS beta	610	Increasing
Figure 4	a-d	F4_loess_curves	Age-grid LOESS fitted protein trajectories.	figure_source	figure9_metscore2_protein_loess_curves_source.tsv	1	asah1	52.0833	-0.044324	31963	30	ok	ASAH1	0.0833444	8.02643e-73	3.53964e-72	72.0955	Positive PWAS beta	610	Increasing
Figure 4	a-d	F4_loess_curves	Age-grid LOESS fitted protein trajectories.	figure_source	figure9_metscore2_protein_loess_curves_source.tsv	1	asah1	52.5667	-0.0399089	31963	30	ok	ASAH1	0.0833444	8.02643e-73	3.53964e-72	72.0955	Positive PWAS beta	610	Increasing
Figure 4	a-d	F4_loess_curves	Age-grid LOESS fitted protein trajectories.	figure_source	figure9_metscore2_protein_loess_curves_source.tsv	1	asah1	53.05	-0.0345392	31963	30	ok	ASAH1	0.0833444	8.02643e-73	3.53964e-72	72.0955	Positive PWAS beta	610	Increasing
Figure 4	a-d	F4_loess_curves	Age-grid LOESS fitted protein trajectories.	figure_source	figure9_metscore2_protein_loess_curves_source.tsv	1	asah1	53.5333	-0.0301188	31963	30	ok	ASAH1	0.0833444	8.02643e-73	3.53964e-72	72.0955	Positive PWAS beta	610	Increasing
Figure 4	a-d	F4_loess_curves	Age-grid LOESS fitted protein trajectories.	figure_source	figure9_metscore2_protein_loess_curves_source.tsv	1	asah1	54.0167	-0.0245235	31963	30	ok	ASAH1	0.0833444	8.02643e-73	3.53964e-72	72.0955	Positive PWAS beta	610	Increasing
Figure 4	a-d	F4_loess_curves	Age-grid LOESS fitted protein trajectories.	figure_source	figure9_metscore2_protein_loess_curves_source.tsv	1	asah1	54.5	-0.0198427	31963	30	ok	ASAH1	0.0833444	8.02643e-73	3.53964e-72	72.0955	Positive PWAS beta	610	Increasing
Figure 4	a-d	F4_loess_curves	Age-grid LOESS fitted protein trajectories.	figure_source	figure9_metscore2_protein_loess_curves_source.tsv	1	asah1	54.9833	-0.0146363	31963	30	ok	ASAH1	0.0833444	8.02643e-73	3.53964e-72	72.0955	Positive PWAS beta	610	Increasing
Figure 4	a-d	F4_loess_curves	Age-grid LOESS fitted protein trajectories.	figure_source	figure9_metscore2_protein_loess_curves_source.tsv	1	asah1	55.4667	-0.0101465	31963	30	ok	ASAH1	0.0833444	8.02643e-73	3.53964e-72	72.0955	Positive PWAS beta	610	Increasing
Figure 4	a-d	F4_loess_curves	Age-grid LOESS fitted protein trajectories.	figure_source	figure9_metscore2_protein_loess_curves_source.tsv	1	asah1	55.95	-0.00560458	31963	30	ok	ASAH1	0.0833444	8.02643e-73	3.53964e-72	72.0955	Positive PWAS beta	610	Increasing
Figure 4	a-d	F4_loess_curves	Age-grid LOESS fitted protein trajectories.	figure_source	figure9_metscore2_protein_loess_curves_source.tsv	1	asah1	56.4333	-0.00142917	31963	30	ok	ASAH1	0.0833444	8.02643e-73	3.53964e-72	72.0955	Positive PWAS beta	610	Increasing
Figure 4	a-d	F4_loess_curves	Age-grid LOESS fitted protein trajectories.	figure_source	figure9_metscore2_protein_loess_curves_source.tsv	1	asah1	56.9167	0.00223132	31963	30	ok	ASAH1	0.0833444	8.02643e-73	3.53964e-72	72.0955	Positive PWAS beta	610	Increasing
Figure 4	a-d	F4_loess_curves	Age-grid LOESS fitted protein trajectories.	figure_source	figure9_metscore2_protein_loess_curves_source.tsv	1	asah1	57.4	0.00614851	31963	30	ok	ASAH1	0.0833444	8.02643e-73	3.53964e-72	72.0955	Positive PWAS beta	610	Increasing
Figure 4	a-d	F4_loess_curves	Age-grid LOESS fitted protein trajectories.	figure_source	figure9_metscore2_protein_loess_curves_source.tsv	1	asah1	57.8833	0.00939065	31963	30	ok	ASAH1	0.0833444	8.02643e-73	3.53964e-72	72.0955	Positive PWAS beta	610	Increasing
Figure 4	a-d	F4_loess_curves	Age-grid LOESS fitted protein trajectories.	figure_source	figure9_metscore2_protein_loess_curves_source.tsv	1	asah1	58.3667	0.0133455	31963	30	ok	ASAH1	0.0833444	8.02643e-73	3.53964e-72	72.0955	Positive PWAS beta	610	Increasing
Figure 4	a-d	F4_loess_curves	Age-grid LOESS fitted protein trajectories.	figure_source	figure9_metscore2_protein_loess_curves_source.tsv	1	asah1	58.85	0.0169585	31963	30	ok	ASAH1	0.0833444	8.02643e-73	3.53964e-72	72.0955	Positive PWAS beta	610	Increasing
Figure 4	a-d	F4_loess_curves	Age-grid LOESS fitted protein trajectories.	figure_source	figure9_metscore2_protein_loess_curves_source.tsv	1	asah1	59.3333	0.0207988	31963	30	ok	ASAH1	0.0833444	8.02643e-73	3.53964e-72	72.0955	Positive PWAS beta	610	Increasing
Figure 4	a-d	F4_loess_curves	Age-grid LOESS fitted protein trajectories.	figure_source	figure9_metscore2_protein_loess_curves_source.tsv	1	asah1	59.8167	0.0251695	31963	30	ok	ASAH1	0.0833444	8.02643e-73	3.53964e-72	72.0955	Positive PWAS beta	610	Increasing
Figure 4	a-d	F4_loess_curves	Age-grid LOESS fitted protein trajectories.	figure_source	figure9_metscore2_protein_loess_curves_source.tsv	1	asah1	60.3	0.0298517	31963	30	ok	ASAH1	0.0833444	8.02643e-73	3.53964e-72	72.0955	Positive PWAS beta	610	Increasing
Figure 4	a-d	F4_loess_curves	Age-grid LOESS fitted protein trajectories.	figure_source	figure9_metscore2_protein_loess_curves_source.tsv	1	asah1	60.7833	0.0347097	31963	30	ok	ASAH1	0.0833444	8.02643e-73	3.53964e-72	72.0955	Positive PWAS beta	610	Increasing
Figure 4	a-d	F4_loess_curves	Age-grid LOESS fitted protein trajectories.	figure_source	figure9_metscore2_protein_loess_curves_source.tsv	1	asah1	61.2667	0.039674	31963	30	ok	ASAH1	0.0833444	8.02643e-73	3.53964e-72	72.0955	Positive PWAS beta	610	Increasing
Figure 4	a-d	F4_loess_curves	Age-grid LOESS fitted protein trajectories.	figure_source	figure9_metscore2_protein_loess_curves_source.tsv	1	asah1	61.75	0.0447117	31963	30	ok	ASAH1	0.0833444	8.02643e-73	3.53964e-72	72.0955	Positive PWAS beta	610	Increasing
Figure 4	a-d	F4_loess_curves	Age-grid LOESS fitted protein trajectories.	figure_source	figure9_metscore2_protein_loess_curves_source.tsv	1	asah1	62.2333	0.0498091	31963	30	ok	ASAH1	0.0833444	8.02643e-73	3.53964e-72	72.0955	Positive PWAS beta	610	Increasing
Figure 4	a-d	F4_loess_curves	Age-grid LOESS fitted protein trajectories.	figure_source	figure9_metscore2_protein_loess_curves_source.tsv	1	asah1	62.7167	0.0549618	31963	30	ok	ASAH1	0.0833444	8.02643e-73	3.53964e-72	72.0955	Positive PWAS beta	610	Increasing
Figure 4	a-d	F4_loess_curves	Age-grid LOESS fitted protein trajectories.	figure_source	figure9_metscore2_protein_loess_curves_source.tsv	1	asah1	63.2	0.0601711	31963	30	ok	ASAH1	0.0833444	8.02643e-73	3.53964e-72	72.0955	Positive PWAS beta	610	Increasing
Figure 4	a-d	F4_loess_curves	Age-grid LOESS fitted protein trajectories.	figure_source	figure9_metscore2_protein_loess_curves_source.tsv	1	asah1	63.6833	0.0654432	31963	30	ok	ASAH1	0.0833444	8.02643e-73	3.53964e-72	72.0955	Positive PWAS beta	610	Increasing
Figure 4	a-d	F4_loess_curves	Age-grid LOESS fitted protein trajectories.	figure_source	figure9_metscore2_protein_loess_curves_source.tsv	1	asah1	64.1667	0.0707876	31963	30	ok	ASAH1	0.0833444	8.02643e-73	3.53964e-72	72.0955	Positive PWAS beta	610	Increasing
Figure 4	a-d	F4_loess_curves	Age-grid LOESS fitted protein trajectories.	figure_source	figure9_metscore2_protein_loess_curves_source.tsv	1	asah1	64.65	0.0762137	31963	30	ok	ASAH1	0.0833444	8.02643e-73	3.53964e-72	72.0955	Positive PWAS beta	610	Increasing
Figure 4	a-d	F4_loess_curves	Age-grid LOESS fitted protein trajectories.	figure_source	figure9_metscore2_protein_loess_curves_source.tsv	1	asah1	65.1333	0.0817306	31963	30	ok	ASAH1	0.0833444	8.02643e-73	3.53964e-72	72.0955	Positive PWAS beta	610	Increasing
Figure 4	a-d	F4_loess_curves	Age-grid LOESS fitted protein trajectories.	figure_source	figure9_metscore2_protein_loess_curves_source.tsv	1	asah1	65.6167	0.0873475	31963	30	ok	ASAH1	0.0833444	8.02643e-73	3.53964e-72	72.0955	Positive PWAS beta	610	Increasing
Figure 4	a-d	F4_loess_curves	Age-grid LOESS fitted protein trajectories.	figure_source	figure9_metscore2_protein_loess_curves_source.tsv	1	asah1	66.1	0.0930741	31963	30	ok	ASAH1	0.0833444	8.02643e-73	3.53964e-72	72.0955	Positive PWAS beta	610	Increasing
Figure 4	a-d	F4_loess_curves	Age-grid LOESS fitted protein trajectories.	figure_source	figure9_metscore2_protein_loess_curves_source.tsv	1	asah1	66.5833	0.0989181	31963	30	ok	ASAH1	0.0833444	8.02643e-73	3.53964e-72	72.0955	Positive PWAS beta	610	Increasing
Figure 4	a-d	F4_loess_curves	Age-grid LOESS fitted protein trajectories.	figure_source	figure9_metscore2_protein_loess_curves_source.tsv	1	asah1	67.0667	0.104885	31963	30	ok	ASAH1	0.0833444	8.02643e-73	3.53964e-72	72.0955	Positive PWAS beta	610	Increasing
Figure 4	a-d	F4_loess_curves	Age-grid LOESS fitted protein trajectories.	figure_source	figure9_metscore2_protein_loess_curves_source.tsv	1	asah1	67.55	0.110977	31963	30	ok	ASAH1	0.0833444	8.02643e-73	3.53964e-72	72.0955	Positive PWAS beta	610	Increasing
Figure 4	a-d	F4_loess_curves	Age-grid LOESS fitted protein trajectories.	figure_source	figure9_metscore2_protein_loess_curves_source.tsv	1	asah1	68.0333	0.117197	31963	30	ok	ASAH1	0.0833444	8.02643e-73	3.53964e-72	72.0955	Positive PWAS beta	610	Increasing
Figure 4	a-d	F4_loess_curves	Age-grid LOESS fitted protein trajectories.	figure_source	figure9_metscore2_protein_loess_curves_source.tsv	1	asah1	68.5167	0.123543	31963	30	ok	ASAH1	0.0833444	8.02643e-73	3.53964e-72	72.0955	Positive PWAS beta	610	Increasing
Figure 4	a-d	F4_loess_curves	Age-grid LOESS fitted protein trajectories.	figure_source	figure9_metscore2_protein_loess_curves_source.tsv	1	asah1	69	0.130014	31963	30	ok	ASAH1	0.0833444	8.02643e-73	3.53964e-72	72.0955	Positive PWAS beta	610	Increasing
Figure 4	a-d	F4_loess_curves	Age-grid LOESS fitted protein trajectories.	figure_source	figure9_metscore2_protein_loess_curves_source.tsv	1	atox1	40	-0.150671	37013	30	ok	ATOX1	0.0299062	7.96994e-11	1.65237e-10	10.0985	Positive PWAS beta	610	Increasing
Figure 4	a-d	F4_loess_curves	Age-grid LOESS fitted protein trajectories.	figure_source	figure9_metscore2_protein_loess_curves_source.tsv	1	atox1	40.4833	-0.146433	37013	30	ok	ATOX1	0.0299062	7.96994e-11	1.65237e-10	10.0985	Positive PWAS beta	610	Increasing
Figure 4	a-d	F4_loess_curves	Age-grid LOESS fitted protein trajectories.	figure_source	figure9_metscore2_protein_loess_curves_source.tsv	1	atox1	40.9667	-0.142127	37013	30	ok	ATOX1	0.0299062	7.96994e-11	1.65237e-10	10.0985	Positive PWAS beta	610	Increasing
Figure 4	a-d	F4_loess_curves	Age-grid LOESS fitted protein trajectories.	figure_source	figure9_metscore2_protein_loess_curves_source.tsv	1	atox1	41.45	-0.137752	37013	30	ok	ATOX1	0.0299062	7.96994e-11	1.65237e-10	10.0985	Positive PWAS beta	610	Increasing
Figure 4	a-d	F4_loess_curves	Age-grid LOESS fitted protein trajectories.	figure_source	figure9_metscore2_protein_loess_curves_source.tsv	1	atox1	41.9333	-0.133298	37013	30	ok	ATOX1	0.0299062	7.96994e-11	1.65237e-10	10.0985	Positive PWAS beta	610	Increasing
Figure 4	a-d	F4_loess_curves	Age-grid LOESS fitted protein trajectories.	figure_source	figure9_metscore2_protein_loess_curves_source.tsv	1	atox1	42.4167	-0.128761	37013	30	ok	ATOX1	0.0299062	7.96994e-11	1.65237e-10	10.0985	Positive PWAS beta	610	Increasing
Figure 4	a-d	F4_loess_curves	Age-grid LOESS fitted protein trajectories.	figure_source	figure9_metscore2_protein_loess_curves_source.tsv	1	atox1	42.9	-0.12414	37013	30	ok	ATOX1	0.0299062	7.96994e-11	1.65237e-10	10.0985	Positive PWAS beta	610	Increasing
Figure 4	a-d	F4_loess_curves	Age-grid LOESS fitted protein trajectories.	figure_source	figure9_metscore2_protein_loess_curves_source.tsv	1	atox1	43.3833	-0.119441	37013	30	ok	ATOX1	0.0299062	7.96994e-11	1.65237e-10	10.0985	Positive PWAS beta	610	Increasing
Figure 4	a-d	F4_loess_curves	Age-grid LOESS fitted protein trajectories.	figure_source	figure9_metscore2_protein_loess_curves_source.tsv	1	atox1	43.8667	-0.114665	37013	30	ok	ATOX1	0.0299062	7.96994e-11	1.65237e-10	10.0985	Positive PWAS beta	610	Increasing
Figure 4	a-d	F4_loess_curves	Age-grid LOESS fitted protein trajectories.	figure_source	figure9_metscore2_protein_loess_curves_source.tsv	1	atox1	44.35	-0.109817	37013	30	ok	ATOX1	0.0299062	7.96994e-11	1.65237e-10	10.0985	Positive PWAS beta	610	Increasing
Figure 4	a-d	F4_loess_curves	Age-grid LOESS fitted protein trajectories.	figure_source	figure9_metscore2_protein_loess_curves_source.tsv	1	atox1	44.8333	-0.104899	37013	30	ok	ATOX1	0.0299062	7.96994e-11	1.65237e-10	10.0985	Positive PWAS beta	610	Increasing
Figure 4	a-d	F4_loess_curves	Age-grid LOESS fitted protein trajectories.	figure_source	figure9_metscore2_protein_loess_curves_source.tsv	1	atox1	45.3167	-0.0999167	37013	30	ok	ATOX1	0.0299062	7.96994e-11	1.65237e-10	10.0985	Positive PWAS beta	610	Increasing
Figure 4	a-d	F4_loess_curves	Age-grid LOESS fitted protein trajectories.	figure_source	figure9_metscore2_protein_loess_curves_source.tsv	1	atox1	45.8	-0.0948727	37013	30	ok	ATOX1	0.0299062	7.96994e-11	1.65237e-10	10.0985	Positive PWAS beta	610	Increasing
Figure 4	a-d	F4_loess_curves	Age-grid LOESS fitted protein trajectories.	figure_source	figure9_metscore2_protein_loess_curves_source.tsv	1	atox1	46.2833	-0.0897711	37013	30	ok	ATOX1	0.0299062	7.96994e-11	1.65237e-10	10.0985	Positive PWAS beta	610	Increasing
Figure 4	a-d	F4_loess_curves	Age-grid LOESS fitted protein trajectories.	figure_source	figure9_metscore2_protein_loess_curves_source.tsv	1	atox1	46.7667	-0.0846171	37013	30	ok	ATOX1	0.0299062	7.96994e-11	1.65237e-10	10.0985	Positive PWAS beta	610	Increasing
Figure 4	a-d	F4_loess_curves	Age-grid LOESS fitted protein trajectories.	figure_source	figure9_metscore2_protein_loess_curves_source.tsv	1	atox1	47.25	-0.0794165	37013	30	ok	ATOX1	0.0299062	7.96994e-11	1.65237e-10	10.0985	Positive PWAS beta	610	Increasing
Figure 4	a-d	F4_loess_curves	Age-grid LOESS fitted protein trajectories.	figure_source	figure9_metscore2_protein_loess_curves_source.tsv	1	atox1	47.7333	-0.0741754	37013	30	ok	ATOX1	0.0299062	7.96994e-11	1.65237e-10	10.0985	Positive PWAS beta	610	Increasing
Figure 4	a-d	F4_loess_curves	Age-grid LOESS fitted protein trajectories.	figure_source	figure9_metscore2_protein_loess_curves_source.tsv	1	atox1	48.2167	-0.0688978	37013	30	ok	ATOX1	0.0299062	7.96994e-11	1.65237e-10	10.0985	Positive PWAS beta	610	Increasing
Figure 4	a-d	F4_loess_curves	Age-grid LOESS fitted protein trajectories.	figure_source	figure9_metscore2_protein_loess_curves_source.tsv	1	atox1	48.7	-0.0635817	37013	30	ok	ATOX1	0.0299062	7.96994e-11	1.65237e-10	10.0985	Positive PWAS beta	610	Increasing
Figure 4	a-d	F4_loess_curves	Age-grid LOESS fitted protein trajectories.	figure_source	figure9_metscore2_protein_loess_curves_source.tsv	1	atox1	49.1833	-0.0582093	37013	30	ok	ATOX1	0.0299062	7.96994e-11	1.65237e-10	10.0985	Positive PWAS beta	610	Increasing
Figure 4	a-d	F4_loess_curves	Age-grid LOESS fitted protein trajectories.	figure_source	figure9_metscore2_protein_loess_curves_source.tsv	1	atox1	49.6667	-0.0527151	37013	30	ok	ATOX1	0.0299062	7.96994e-11	1.65237e-10	10.0985	Positive PWAS beta	610	Increasing
Figure 4	a-d	F4_loess_curves	Age-grid LOESS fitted protein trajectories.	figure_source	figure9_metscore2_protein_loess_curves_source.tsv	1	atox1	50.15	-0.046953	37013	30	ok	ATOX1	0.0299062	7.96994e-11	1.65237e-10	10.0985	Positive PWAS beta	610	Increasing
Figure 4	a-d	F4_loess_curves	Age-grid LOESS fitted protein trajectories.	figure_source	figure9_metscore2_protein_loess_curves_source.tsv	1	atox1	50.6333	-0.0407015	37013	30	ok	ATOX1	0.0299062	7.96994e-11	1.65237e-10	10.0985	Positive PWAS beta	610	Increasing
Figure 4	a-d	F4_loess_curves	Age-grid LOESS fitted protein trajectories.	figure_source	figure9_metscore2_protein_loess_curves_source.tsv	1	atox1	51.1167	-0.0341101	37013	30	ok	ATOX1	0.0299062	7.96994e-11	1.65237e-10	10.0985	Positive PWAS beta	610	Increasing
Figure 4	a-d	F4_loess_curves	Age-grid LOESS fitted protein trajectories.	figure_source	figure9_metscore2_protein_loess_curves_source.tsv	1	atox1	51.6	-0.0277253	37013	30	ok	ATOX1	0.0299062	7.96994e-11	1.65237e-10	10.0985	Positive PWAS beta	610	Increasing
Figure 4	a-d	F4_loess_curves	Age-grid LOESS fitted protein trajectories.	figure_source	figure9_metscore2_protein_loess_curves_source.tsv	1	atox1	52.0833	-0.0214262	37013	30	ok	ATOX1	0.0299062	7.96994e-11	1.65237e-10	10.0985	Positive PWAS beta	610	Increasing
Figure 4	a-d	F4_loess_curves	Age-grid LOESS fitted protein trajectories.	figure_source	figure9_metscore2_protein_loess_curves_source.tsv	1	atox1	52.5667	-0.0155212	37013	30	ok	ATOX1	0.0299062	7.96994e-11	1.65237e-10	10.0985	Positive PWAS beta	610	Increasing
Figure 4	a-d	F4_loess_curves	Age-grid LOESS fitted protein trajectories.	figure_source	figure9_metscore2_protein_loess_curves_source.tsv	1	atox1	53.05	-0.0102348	37013	30	ok	ATOX1	0.0299062	7.96994e-11	1.65237e-10	10.0985	Positive PWAS beta	610	Increasing
Figure 4	a-d	F4_loess_curves	Age-grid LOESS fitted protein trajectories.	figure_source	figure9_metscore2_protein_loess_curves_source.tsv	1	atox1	53.5333	-0.00460014	37013	30	ok	ATOX1	0.0299062	7.96994e-11	1.65237e-10	10.0985	Positive PWAS beta	610	Increasing
Figure 4	a-d	F4_loess_curves	Age-grid LOESS fitted protein trajectories.	figure_source	figure9_metscore2_protein_loess_curves_source.tsv	1	atox1	54.0167	-0.000414333	37013	30	ok	ATOX1	0.0299062	7.96994e-11	1.65237e-10	10.0985	Positive PWAS beta	610	Increasing
Figure 4	a-d	F4_loess_curves	Age-grid LOESS fitted protein trajectories.	figure_source	figure9_metscore2_protein_loess_curves_source.tsv	1	atox1	54.5	0.00487996	37013	30	ok	ATOX1	0.0299062	7.96994e-11	1.65237e-10	10.0985	Positive PWAS beta	610	Increasing
Figure 4	a-d	F4_loess_curves	Age-grid LOESS fitted protein trajectories.	figure_source	figure9_metscore2_protein_loess_curves_source.tsv	1	atox1	54.9833	0.0080052	37013	30	ok	ATOX1	0.0299062	7.96994e-11	1.65237e-10	10.0985	Positive PWAS beta	610	Increasing
Figure 4	a-d	F4_loess_curves	Age-grid LOESS fitted protein trajectories.	figure_source	figure9_metscore2_protein_loess_curves_source.tsv	1	atox1	55.4667	0.0122683	37013	30	ok	ATOX1	0.0299062	7.96994e-11	1.65237e-10	10.0985	Positive PWAS beta	610	Increasing
Figure 4	a-d	F4_loess_curves	Age-grid LOESS fitted protein trajectories.	figure_source	figure9_metscore2_protein_loess_curves_source.tsv	1	atox1	55.95	0.0142804	37013	30	ok	ATOX1	0.0299062	7.96994e-11	1.65237e-10	10.0985	Positive PWAS beta	610	Increasing
Figure 4	a-d	F4_loess_curves	Age-grid LOESS fitted protein trajectories.	figure_source	figure9_metscore2_protein_loess_curves_source.tsv	1	atox1	56.4333	0.016963	37013	30	ok	ATOX1	0.0299062	7.96994e-11	1.65237e-10	10.0985	Positive PWAS beta	610	Increasing
Figure 4	a-d	F4_loess_curves	Age-grid LOESS fitted protein trajectories.	figure_source	figure9_metscore2_protein_loess_curves_source.tsv	1	atox1	56.9167	0.0180985	37013	30	ok	ATOX1	0.0299062	7.96994e-11	1.65237e-10	10.0985	Positive PWAS beta	610	Increasing
Figure 4	a-d	F4_loess_curves	Age-grid LOESS fitted protein trajectories.	figure_source	figure9_metscore2_protein_loess_curves_source.tsv	1	atox1	57.4	0.0194819	37013	30	ok	ATOX1	0.0299062	7.96994e-11	1.65237e-10	10.0985	Positive PWAS beta	610	Increasing
Figure 4	a-d	F4_loess_curves	Age-grid LOESS fitted protein trajectories.	figure_source	figure9_metscore2_protein_loess_curves_source.tsv	1	atox1	57.8833	0.0206101	37013	30	ok	ATOX1	0.0299062	7.96994e-11	1.65237e-10	10.0985	Positive PWAS beta	610	Increasing
Figure 4	a-d	F4_loess_curves	Age-grid LOESS fitted protein trajectories.	figure_source	figure9_metscore2_protein_loess_curves_source.tsv	1	atox1	58.3667	0.0216896	37013	30	ok	ATOX1	0.0299062	7.96994e-11	1.65237e-10	10.0985	Positive PWAS beta	610	Increasing
Figure 4	a-d	F4_loess_curves	Age-grid LOESS fitted protein trajectories.	figure_source	figure9_metscore2_protein_loess_curves_source.tsv	1	atox1	58.85	0.0233684	37013	30	ok	ATOX1	0.0299062	7.96994e-11	1.65237e-10	10.0985	Positive PWAS beta	610	Increasing
Figure 4	a-d	F4_loess_curves	Age-grid LOESS fitted protein trajectories.	figure_source	figure9_metscore2_protein_loess_curves_source.tsv	1	atox1	59.3333	0.0256168	37013	30	ok	ATOX1	0.0299062	7.96994e-11	1.65237e-10	10.0985	Positive PWAS beta	610	Increasing
Figure 4	a-d	F4_loess_curves	Age-grid LOESS fitted protein trajectories.	figure_source	figure9_metscore2_protein_loess_curves_source.tsv	1	atox1	59.8167	0.0280214	37013	30	ok	ATOX1	0.0299062	7.96994e-11	1.65237e-10	10.0985	Positive PWAS beta	610	Increasing
Figure 4	a-d	F4_loess_curves	Age-grid LOESS fitted protein trajectories.	figure_source	figure9_metscore2_protein_loess_curves_source.tsv	1	atox1	60.3	0.0304812	37013	30	ok	ATOX1	0.0299062	7.96994e-11	1.65237e-10	10.0985	Positive PWAS beta	610	Increasing
Figure 4	a-d	F4_loess_curves	Age-grid LOESS fitted protein trajectories.	figure_source	figure9_metscore2_protein_loess_curves_source.tsv	1	atox1	60.7833	0.0329612	37013	30	ok	ATOX1	0.0299062	7.96994e-11	1.65237e-10	10.0985	Positive PWAS beta	610	Increasing
Figure 4	a-d	F4_loess_curves	Age-grid LOESS fitted protein trajectories.	figure_source	figure9_metscore2_protein_loess_curves_source.tsv	1	atox1	61.2667	0.0354526	37013	30	ok	ATOX1	0.0299062	7.96994e-11	1.65237e-10	10.0985	Positive PWAS beta	610	Increasing
Figure 4	a-d	F4_loess_curves	Age-grid LOESS fitted protein trajectories.	figure_source	figure9_metscore2_protein_loess_curves_source.tsv	1	atox1	61.75	0.0379603	37013	30	ok	ATOX1	0.0299062	7.96994e-11	1.65237e-10	10.0985	Positive PWAS beta	610	Increasing
Figure 4	a-d	F4_loess_curves	Age-grid LOESS fitted protein trajectories.	figure_source	figure9_metscore2_protein_loess_curves_source.tsv	1	atox1	62.2333	0.0404945	37013	30	ok	ATOX1	0.0299062	7.96994e-11	1.65237e-10	10.0985	Positive PWAS beta	610	Increasing
Figure 4	a-d	F4_loess_curves	Age-grid LOESS fitted protein trajectories.	figure_source	figure9_metscore2_protein_loess_curves_source.tsv	1	atox1	62.7167	0.0430628	37013	30	ok	ATOX1	0.0299062	7.96994e-11	1.65237e-10	10.0985	Positive PWAS beta	610	Increasing
Figure 4	a-d	F4_loess_curves	Age-grid LOESS fitted protein trajectories.	figure_source	figure9_metscore2_protein_loess_curves_source.tsv	1	atox1	63.2	0.0456703	37013	30	ok	ATOX1	0.0299062	7.96994e-11	1.65237e-10	10.0985	Positive PWAS beta	610	Increasing
Figure 4	a-d	F4_loess_curves	Age-grid LOESS fitted protein trajectories.	figure_source	figure9_metscore2_protein_loess_curves_source.tsv	1	atox1	63.6833	0.0483222	37013	30	ok	ATOX1	0.0299062	7.96994e-11	1.65237e-10	10.0985	Positive PWAS beta	610	Increasing
Figure 4	a-d	F4_loess_curves	Age-grid LOESS fitted protein trajectories.	figure_source	figure9_metscore2_protein_loess_curves_source.tsv	1	atox1	64.1667	0.0510234	37013	30	ok	ATOX1	0.0299062	7.96994e-11	1.65237e-10	10.0985	Positive PWAS beta	610	Increasing
Figure 4	a-d	F4_loess_curves	Age-grid LOESS fitted protein trajectories.	figure_source	figure9_metscore2_protein_loess_curves_source.tsv	1	atox1	64.65	0.0537787	37013	30	ok	ATOX1	0.0299062	7.96994e-11	1.65237e-10	10.0985	Positive PWAS beta	610	Increasing
Figure 4	a-d	F4_loess_curves	Age-grid LOESS fitted protein trajectories.	figure_source	figure9_metscore2_protein_loess_curves_source.tsv	1	atox1	65.1333	0.056593	37013	30	ok	ATOX1	0.0299062	7.96994e-11	1.65237e-10	10.0985	Positive PWAS beta	610	Increasing
Figure 4	a-d	F4_loess_curves	Age-grid LOESS fitted protein trajectories.	figure_source	figure9_metscore2_protein_loess_curves_source.tsv	1	atox1	65.6167	0.0594693	37013	30	ok	ATOX1	0.0299062	7.96994e-11	1.65237e-10	10.0985	Positive PWAS beta	610	Increasing
Figure 4	a-d	F4_loess_curves	Age-grid LOESS fitted protein trajectories.	figure_source	figure9_metscore2_protein_loess_curves_source.tsv	1	atox1	66.1	0.0624093	37013	30	ok	ATOX1	0.0299062	7.96994e-11	1.65237e-10	10.0985	Positive PWAS beta	610	Increasing
Figure 4	a-d	F4_loess_curves	Age-grid LOESS fitted protein trajectories.	figure_source	figure9_metscore2_protein_loess_curves_source.tsv	1	atox1	66.5833	0.0654125	37013	30	ok	ATOX1	0.0299062	7.96994e-11	1.65237e-10	10.0985	Positive PWAS beta	610	Increasing
Figure 4	a-d	F4_loess_curves	Age-grid LOESS fitted protein trajectories.	figure_source	figure9_metscore2_protein_loess_curves_source.tsv	1	atox1	67.0667	0.0684766	37013	30	ok	ATOX1	0.0299062	7.96994e-11	1.65237e-10	10.0985	Positive PWAS beta	610	Increasing
Figure 4	a-d	F4_loess_curves	Age-grid LOESS fitted protein trajectories.	figure_source	figure9_metscore2_protein_loess_curves_source.tsv	1	atox1	67.55	0.0715984	37013	30	ok	ATOX1	0.0299062	7.96994e-11	1.65237e-10	10.0985	Positive PWAS beta	610	Increasing
Figure 4	a-d	F4_loess_curves	Age-grid LOESS fitted protein trajectories.	figure_source	figure9_metscore2_protein_loess_curves_source.tsv	1	atox1	68.0333	0.0747752	37013	30	ok	ATOX1	0.0299062	7.96994e-11	1.65237e-10	10.0985	Positive PWAS beta	610	Increasing
Figure 4	a-d	F4_loess_curves	Age-grid LOESS fitted protein trajectories.	figure_source	figure9_metscore2_protein_loess_curves_source.tsv	1	atox1	68.5167	0.0780046	37013	30	ok	ATOX1	0.0299062	7.96994e-11	1.65237e-10	10.0985	Positive PWAS beta	610	Increasing
Figure 4	a-d	F4_loess_curves	Age-grid LOESS fitted protein trajectories.	figure_source	figure9_metscore2_protein_loess_curves_source.tsv	1	atox1	69	0.0812855	37013	30	ok	ATOX1	0.0299062	7.96994e-11	1.65237e-10	10.0985	Positive PWAS beta	610	Increasing
Figure 4	a-d	F4_loess_curves	Age-grid LOESS fitted protein trajectories.	figure_source	figure9_metscore2_protein_loess_curves_source.tsv	1	atp6ap2	40	-0.156573	36023	30	ok	ATP6AP2	0.0499935	1.05617e-27	2.90722e-27	26.9763	Positive PWAS beta	610	Increasing
Figure 4	a-d	F4_loess_curves	Age-grid LOESS fitted protein trajectories.	figure_source	figure9_metscore2_protein_loess_curves_source.tsv	1	atp6ap2	40.4833	-0.148996	36023	30	ok	ATP6AP2	0.0499935	1.05617e-27	2.90722e-27	26.9763	Positive PWAS beta	610	Increasing
Figure 4	a-d	F4_loess_curves	Age-grid LOESS fitted protein trajectories.	figure_source	figure9_metscore2_protein_loess_curves_source.tsv	1	atp6ap2	40.9667	-0.141573	36023	30	ok	ATP6AP2	0.0499935	1.05617e-27	2.90722e-27	26.9763	Positive PWAS beta	610	Increasing
Figure 4	a-d	F4_loess_curves	Age-grid LOESS fitted protein trajectories.	figure_source	figure9_metscore2_protein_loess_curves_source.tsv	1	atp6ap2	41.45	-0.134299	36023	30	ok	ATP6AP2	0.0499935	1.05617e-27	2.90722e-27	26.9763	Positive PWAS beta	610	Increasing
Figure 4	a-d	F4_loess_curves	Age-grid LOESS fitted protein trajectories.	figure_source	figure9_metscore2_protein_loess_curves_source.tsv	1	atp6ap2	41.9333	-0.127171	36023	30	ok	ATP6AP2	0.0499935	1.05617e-27	2.90722e-27	26.9763	Positive PWAS beta	610	Increasing
Figure 4	a-d	F4_loess_curves	Age-grid LOESS fitted protein trajectories.	figure_source	figure9_metscore2_protein_loess_curves_source.tsv	1	atp6ap2	42.4167	-0.120188	36023	30	ok	ATP6AP2	0.0499935	1.05617e-27	2.90722e-27	26.9763	Positive PWAS beta	610	Increasing
Figure 4	a-d	F4_loess_curves	Age-grid LOESS fitted protein trajectories.	figure_source	figure9_metscore2_protein_loess_curves_source.tsv	1	atp6ap2	42.9	-0.113353	36023	30	ok	ATP6AP2	0.0499935	1.05617e-27	2.90722e-27	26.9763	Positive PWAS beta	610	Increasing
Figure 4	a-d	F4_loess_curves	Age-grid LOESS fitted protein trajectories.	figure_source	figure9_metscore2_protein_loess_curves_source.tsv	1	atp6ap2	43.3833	-0.106677	36023	30	ok	ATP6AP2	0.0499935	1.05617e-27	2.90722e-27	26.9763	Positive PWAS beta	610	Increasing
Figure 4	a-d	F4_loess_curves	Age-grid LOESS fitted protein trajectories.	figure_source	figure9_metscore2_protein_loess_curves_source.tsv	1	atp6ap2	43.8667	-0.100172	36023	30	ok	ATP6AP2	0.0499935	1.05617e-27	2.90722e-27	26.9763	Positive PWAS beta	610	Increasing
Figure 4	a-d	F4_loess_curves	Age-grid LOESS fitted protein trajectories.	figure_source	figure9_metscore2_protein_loess_curves_source.tsv	1	atp6ap2	44.35	-0.0938518	36023	30	ok	ATP6AP2	0.0499935	1.05617e-27	2.90722e-27	26.9763	Positive PWAS beta	610	Increasing
Figure 4	a-d	F4_loess_curves	Age-grid LOESS fitted protein trajectories.	figure_source	figure9_metscore2_protein_loess_curves_source.tsv	1	atp6ap2	44.8333	-0.0877274	36023	30	ok	ATP6AP2	0.0499935	1.05617e-27	2.90722e-27	26.9763	Positive PWAS beta	610	Increasing
Figure 4	a-d	F4_loess_curves	Age-grid LOESS fitted protein trajectories.	figure_source	figure9_metscore2_protein_loess_curves_source.tsv	1	atp6ap2	45.3167	-0.0818098	36023	30	ok	ATP6AP2	0.0499935	1.05617e-27	2.90722e-27	26.9763	Positive PWAS beta	610	Increasing
Figure 4	a-d	F4_loess_curves	Age-grid LOESS fitted protein trajectories.	figure_source	figure9_metscore2_protein_loess_curves_source.tsv	1	atp6ap2	45.8	-0.0761087	36023	30	ok	ATP6AP2	0.0499935	1.05617e-27	2.90722e-27	26.9763	Positive PWAS beta	610	Increasing
Figure 4	a-d	F4_loess_curves	Age-grid LOESS fitted protein trajectories.	figure_source	figure9_metscore2_protein_loess_curves_source.tsv	1	atp6ap2	46.2833	-0.0706319	36023	30	ok	ATP6AP2	0.0499935	1.05617e-27	2.90722e-27	26.9763	Positive PWAS beta	610	Increasing
Figure 4	a-d	F4_loess_curves	Age-grid LOESS fitted protein trajectories.	figure_source	figure9_metscore2_protein_loess_curves_source.tsv	1	atp6ap2	46.7667	-0.0653841	36023	30	ok	ATP6AP2	0.0499935	1.05617e-27	2.90722e-27	26.9763	Positive PWAS beta	610	Increasing
Figure 4	a-d	F4_loess_curves	Age-grid LOESS fitted protein trajectories.	figure_source	figure9_metscore2_protein_loess_curves_source.tsv	1	atp6ap2	47.25	-0.0603648	36023	30	ok	ATP6AP2	0.0499935	1.05617e-27	2.90722e-27	26.9763	Positive PWAS beta	610	Increasing
Figure 4	a-d	F4_loess_curves	Age-grid LOESS fitted protein trajectories.	figure_source	figure9_metscore2_protein_loess_curves_source.tsv	1	atp6ap2	47.7333	-0.0555597	36023	30	ok	ATP6AP2	0.0499935	1.05617e-27	2.90722e-27	26.9763	Positive PWAS beta	610	Increasing
Figure 4	a-d	F4_loess_curves	Age-grid LOESS fitted protein trajectories.	figure_source	figure9_metscore2_protein_loess_curves_source.tsv	1	atp6ap2	48.2167	-0.050934	36023	30	ok	ATP6AP2	0.0499935	1.05617e-27	2.90722e-27	26.9763	Positive PWAS beta	610	Increasing
Figure 4	a-d	F4_loess_curves	Age-grid LOESS fitted protein trajectories.	figure_source	figure9_metscore2_protein_loess_curves_source.tsv	1	atp6ap2	48.7	-0.0464308	36023	30	ok	ATP6AP2	0.0499935	1.05617e-27	2.90722e-27	26.9763	Positive PWAS beta	610	Increasing
Figure 4	a-d	F4_loess_curves	Age-grid LOESS fitted protein trajectories.	figure_source	figure9_metscore2_protein_loess_curves_source.tsv	1	atp6ap2	49.1833	-0.0419578	36023	30	ok	ATP6AP2	0.0499935	1.05617e-27	2.90722e-27	26.9763	Positive PWAS beta	610	Increasing
Figure 4	a-d	F4_loess_curves	Age-grid LOESS fitted protein trajectories.	figure_source	figure9_metscore2_protein_loess_curves_source.tsv	1	atp6ap2	49.6667	-0.0373494	36023	30	ok	ATP6AP2	0.0499935	1.05617e-27	2.90722e-27	26.9763	Positive PWAS beta	610	Increasing
Figure 4	a-d	F4_loess_curves	Age-grid LOESS fitted protein trajectories.	figure_source	figure9_metscore2_protein_loess_curves_source.tsv	1	atp6ap2	50.15	-0.0323575	36023	30	ok	ATP6AP2	0.0499935	1.05617e-27	2.90722e-27	26.9763	Positive PWAS beta	610	Increasing
Figure 4	a-d	F4_loess_curves	Age-grid LOESS fitted protein trajectories.	figure_source	figure9_metscore2_protein_loess_curves_source.tsv	1	atp6ap2	50.6333	-0.0270683	36023	30	ok	ATP6AP2	0.0499935	1.05617e-27	2.90722e-27	26.9763	Positive PWAS beta	610	Increasing
Figure 4	a-d	F4_loess_curves	Age-grid LOESS fitted protein trajectories.	figure_source	figure9_metscore2_protein_loess_curves_source.tsv	1	atp6ap2	51.1167	-0.0224452	36023	30	ok	ATP6AP2	0.0499935	1.05617e-27	2.90722e-27	26.9763	Positive PWAS beta	610	Increasing
Figure 4	a-d	F4_loess_curves	Age-grid LOESS fitted protein trajectories.	figure_source	figure9_metscore2_protein_loess_curves_source.tsv	1	atp6ap2	51.6	-0.0178573	36023	30	ok	ATP6AP2	0.0499935	1.05617e-27	2.90722e-27	26.9763	Positive PWAS beta	610	Increasing
Figure 4	a-d	F4_loess_curves	Age-grid LOESS fitted protein trajectories.	figure_source	figure9_metscore2_protein_loess_curves_source.tsv	1	atp6ap2	52.0833	-0.0151144	36023	30	ok	ATP6AP2	0.0499935	1.05617e-27	2.90722e-27	26.9763	Positive PWAS beta	610	Increasing
Figure 4	a-d	F4_loess_curves	Age-grid LOESS fitted protein trajectories.	figure_source	figure9_metscore2_protein_loess_curves_source.tsv	1	atp6ap2	52.5667	-0.0122201	36023	30	ok	ATP6AP2	0.0499935	1.05617e-27	2.90722e-27	26.9763	Positive PWAS beta	610	Increasing
Figure 4	a-d	F4_loess_curves	Age-grid LOESS fitted protein trajectories.	figure_source	figure9_metscore2_protein_loess_curves_source.tsv	1	atp6ap2	53.05	-0.0114042	36023	30	ok	ATP6AP2	0.0499935	1.05617e-27	2.90722e-27	26.9763	Positive PWAS beta	610	Increasing
Figure 4	a-d	F4_loess_curves	Age-grid LOESS fitted protein trajectories.	figure_source	figure9_metscore2_protein_loess_curves_source.tsv	1	atp6ap2	53.5333	-0.0100165	36023	30	ok	ATP6AP2	0.0499935	1.05617e-27	2.90722e-27	26.9763	Positive PWAS beta	610	Increasing
Figure 4	a-d	F4_loess_curves	Age-grid LOESS fitted protein trajectories.	figure_source	figure9_metscore2_protein_loess_curves_source.tsv	1	atp6ap2	54.0167	-0.00978022	36023	30	ok	ATP6AP2	0.0499935	1.05617e-27	2.90722e-27	26.9763	Positive PWAS beta	610	Increasing
Figure 4	a-d	F4_loess_curves	Age-grid LOESS fitted protein trajectories.	figure_source	figure9_metscore2_protein_loess_curves_source.tsv	1	atp6ap2	54.5	-0.00912985	36023	30	ok	ATP6AP2	0.0499935	1.05617e-27	2.90722e-27	26.9763	Positive PWAS beta	610	Increasing
Figure 4	a-d	F4_loess_curves	Age-grid LOESS fitted protein trajectories.	figure_source	figure9_metscore2_protein_loess_curves_source.tsv	1	atp6ap2	54.9833	-0.00845021	36023	30	ok	ATP6AP2	0.0499935	1.05617e-27	2.90722e-27	26.9763	Positive PWAS beta	610	Increasing
Figure 4	a-d	F4_loess_curves	Age-grid LOESS fitted protein trajectories.	figure_source	figure9_metscore2_protein_loess_curves_source.tsv	1	atp6ap2	55.4667	-0.00787989	36023	30	ok	ATP6AP2	0.0499935	1.05617e-27	2.90722e-27	26.9763	Positive PWAS beta	610	Increasing
Figure 4	a-d	F4_loess_curves	Age-grid LOESS fitted protein trajectories.	figure_source	figure9_metscore2_protein_loess_curves_source.tsv	1	atp6ap2	55.95	-0.00664048	36023	30	ok	ATP6AP2	0.0499935	1.05617e-27	2.90722e-27	26.9763	Positive PWAS beta	610	Increasing
Figure 4	a-d	F4_loess_curves	Age-grid LOESS fitted protein trajectories.	figure_source	figure9_metscore2_protein_loess_curves_source.tsv	1	atp6ap2	56.4333	-0.00549693	36023	30	ok	ATP6AP2	0.0499935	1.05617e-27	2.90722e-27	26.9763	Positive PWAS beta	610	Increasing
Figure 4	a-d	F4_loess_curves	Age-grid LOESS fitted protein trajectories.	figure_source	figure9_metscore2_protein_loess_curves_source.tsv	1	atp6ap2	56.9167	-0.00382608	36023	30	ok	ATP6AP2	0.0499935	1.05617e-27	2.90722e-27	26.9763	Positive PWAS beta	610	Increasing
Figure 4	a-d	F4_loess_curves	Age-grid LOESS fitted protein trajectories.	figure_source	figure9_metscore2_protein_loess_curves_source.tsv	1	atp6ap2	57.4	-0.00187655	36023	30	ok	ATP6AP2	0.0499935	1.05617e-27	2.90722e-27	26.9763	Positive PWAS beta	610	Increasing
Figure 4	a-d	F4_loess_curves	Age-grid LOESS fitted protein trajectories.	figure_source	figure9_metscore2_protein_loess_curves_source.tsv	1	atp6ap2	57.8833	0.000210586	36023	30	ok	ATP6AP2	0.0499935	1.05617e-27	2.90722e-27	26.9763	Positive PWAS beta	610	Increasing
Figure 4	a-d	F4_loess_curves	Age-grid LOESS fitted protein trajectories.	figure_source	figure9_metscore2_protein_loess_curves_source.tsv	1	atp6ap2	58.3667	0.00250159	36023	30	ok	ATP6AP2	0.0499935	1.05617e-27	2.90722e-27	26.9763	Positive PWAS beta	610	Increasing
Figure 4	a-d	F4_loess_curves	Age-grid LOESS fitted protein trajectories.	figure_source	figure9_metscore2_protein_loess_curves_source.tsv	1	atp6ap2	58.85	0.00484247	36023	30	ok	ATP6AP2	0.0499935	1.05617e-27	2.90722e-27	26.9763	Positive PWAS beta	610	Increasing
Figure 4	a-d	F4_loess_curves	Age-grid LOESS fitted protein trajectories.	figure_source	figure9_metscore2_protein_loess_curves_source.tsv	1	atp6ap2	59.3333	0.00759842	36023	30	ok	ATP6AP2	0.0499935	1.05617e-27	2.90722e-27	26.9763	Positive PWAS beta	610	Increasing
Figure 4	a-d	F4_loess_curves	Age-grid LOESS fitted protein trajectories.	figure_source	figure9_metscore2_protein_loess_curves_source.tsv	1	atp6ap2	59.8167	0.0107672	36023	30	ok	ATP6AP2	0.0499935	1.05617e-27	2.90722e-27	26.9763	Positive PWAS beta	610	Increasing
Figure 4	a-d	F4_loess_curves	Age-grid LOESS fitted protein trajectories.	figure_source	figure9_metscore2_protein_loess_curves_source.tsv	1	atp6ap2	60.3	0.0142034	36023	30	ok	ATP6AP2	0.0499935	1.05617e-27	2.90722e-27	26.9763	Positive PWAS beta	610	Increasing
Figure 4	a-d	F4_loess_curves	Age-grid LOESS fitted protein trajectories.	figure_source	figure9_metscore2_protein_loess_curves_source.tsv	1	atp6ap2	60.7833	0.0178388	36023	30	ok	ATP6AP2	0.0499935	1.05617e-27	2.90722e-27	26.9763	Positive PWAS beta	610	Increasing
Figure 4	a-d	F4_loess_curves	Age-grid LOESS fitted protein trajectories.	figure_source	figure9_metscore2_protein_loess_curves_source.tsv	1	atp6ap2	61.2667	0.0216506	36023	30	ok	ATP6AP2	0.0499935	1.05617e-27	2.90722e-27	26.9763	Positive PWAS beta	610	Increasing
Figure 4	a-d	F4_loess_curves	Age-grid LOESS fitted protein trajectories.	figure_source	figure9_metscore2_protein_loess_curves_source.tsv	1	atp6ap2	61.75	0.0256342	36023	30	ok	ATP6AP2	0.0499935	1.05617e-27	2.90722e-27	26.9763	Positive PWAS beta	610	Increasing
Figure 4	a-d	F4_loess_curves	Age-grid LOESS fitted protein trajectories.	figure_source	figure9_metscore2_protein_loess_curves_source.tsv	1	atp6ap2	62.2333	0.0297912	36023	30	ok	ATP6AP2	0.0499935	1.05617e-27	2.90722e-27	26.9763	Positive PWAS beta	610	Increasing
Figure 4	a-d	F4_loess_curves	Age-grid LOESS fitted protein trajectories.	figure_source	figure9_metscore2_protein_loess_curves_source.tsv	1	atp6ap2	62.7167	0.0341223	36023	30	ok	ATP6AP2	0.0499935	1.05617e-27	2.90722e-27	26.9763	Positive PWAS beta	610	Increasing
Figure 4	a-d	F4_loess_curves	Age-grid LOESS fitted protein trajectories.	figure_source	figure9_metscore2_protein_loess_curves_source.tsv	1	atp6ap2	63.2	0.0386266	36023	30	ok	ATP6AP2	0.0499935	1.05617e-27	2.90722e-27	26.9763	Positive PWAS beta	610	Increasing
Figure 4	a-d	F4_loess_curves	Age-grid LOESS fitted protein trajectories.	figure_source	figure9_metscore2_protein_loess_curves_source.tsv	1	atp6ap2	63.6833	0.043305	36023	30	ok	ATP6AP2	0.0499935	1.05617e-27	2.90722e-27	26.9763	Positive PWAS beta	610	Increasing
Figure 4	a-d	F4_loess_curves	Age-grid LOESS fitted protein trajectories.	figure_source	figure9_metscore2_protein_loess_curves_source.tsv	1	atp6ap2	64.1667	0.0481598	36023	30	ok	ATP6AP2	0.0499935	1.05617e-27	2.90722e-27	26.9763	Positive PWAS beta	610	Increasing
Figure 4	a-d	F4_loess_curves	Age-grid LOESS fitted protein trajectories.	figure_source	figure9_metscore2_protein_loess_curves_source.tsv	1	atp6ap2	64.65	0.0531937	36023	30	ok	ATP6AP2	0.0499935	1.05617e-27	2.90722e-27	26.9763	Positive PWAS beta	610	Increasing
Figure 4	a-d	F4_loess_curves	Age-grid LOESS fitted protein trajectories.	figure_source	figure9_metscore2_protein_loess_curves_source.tsv	1	atp6ap2	65.1333	0.0584101	36023	30	ok	ATP6AP2	0.0499935	1.05617e-27	2.90722e-27	26.9763	Positive PWAS beta	610	Increasing
Figure 4	a-d	F4_loess_curves	Age-grid LOESS fitted protein trajectories.	figure_source	figure9_metscore2_protein_loess_curves_source.tsv	1	atp6ap2	65.6167	0.063811	36023	30	ok	ATP6AP2	0.0499935	1.05617e-27	2.90722e-27	26.9763	Positive PWAS beta	610	Increasing
Figure 4	a-d	F4_loess_curves	Age-grid LOESS fitted protein trajectories.	figure_source	figure9_metscore2_protein_loess_curves_source.tsv	1	atp6ap2	66.1	0.0693977	36023	30	ok	ATP6AP2	0.0499935	1.05617e-27	2.90722e-27	26.9763	Positive PWAS beta	610	Increasing
Figure 4	a-d	F4_loess_curves	Age-grid LOESS fitted protein trajectories.	figure_source	figure9_metscore2_protein_loess_curves_source.tsv	1	atp6ap2	66.5833	0.0751702	36023	30	ok	ATP6AP2	0.0499935	1.05617e-27	2.90722e-27	26.9763	Positive PWAS beta	610	Increasing
Figure 4	a-d	F4_loess_curves	Age-grid LOESS fitted protein trajectories.	figure_source	figure9_metscore2_protein_loess_curves_source.tsv	1	atp6ap2	67.0667	0.0811272	36023	30	ok	ATP6AP2	0.0499935	1.05617e-27	2.90722e-27	26.9763	Positive PWAS beta	610	Increasing
Figure 4	a-d	F4_loess_curves	Age-grid LOESS fitted protein trajectories.	figure_source	figure9_metscore2_protein_loess_curves_source.tsv	1	atp6ap2	67.55	0.0872666	36023	30	ok	ATP6AP2	0.0499935	1.05617e-27	2.90722e-27	26.9763	Positive PWAS beta	610	Increasing
Figure 4	a-d	F4_loess_curves	Age-grid LOESS fitted protein trajectories.	figure_source	figure9_metscore2_protein_loess_curves_source.tsv	1	atp6ap2	68.0333	0.0935859	36023	30	ok	ATP6AP2	0.0499935	1.05617e-27	2.90722e-27	26.9763	Positive PWAS beta	610	Increasing
Figure 4	a-d	F4_loess_curves	Age-grid LOESS fitted protein trajectories.	figure_source	figure9_metscore2_protein_loess_curves_source.tsv	1	atp6ap2	68.5167	0.100081	36023	30	ok	ATP6AP2	0.0499935	1.05617e-27	2.90722e-27	26.9763	Positive PWAS beta	610	Increasing
Figure 4	a-d	F4_loess_curves	Age-grid LOESS fitted protein trajectories.	figure_source	figure9_metscore2_protein_loess_curves_source.tsv	1	atp6ap2	69	0.106747	36023	30	ok	ATP6AP2	0.0499935	1.05617e-27	2.90722e-27	26.9763	Positive PWAS beta	610	Increasing
Figure 4	a-d	F4_loess_curves	Age-grid LOESS fitted protein trajectories.	figure_source	figure9_metscore2_protein_loess_curves_source.tsv	1	axl	40	-0.0368095	37068	30	ok	AXL	0.0670119	7.12402e-47	2.48701e-46	46.1473	Positive PWAS beta	610	Increasing
Figure 4	a-d	F4_loess_curves	Age-grid LOESS fitted protein trajectories.	figure_source	figure9_metscore2_protein_loess_curves_source.tsv	1	axl	40.4833	-0.0550838	37068	30	ok	AXL	0.0670119	7.12402e-47	2.48701e-46	46.1473	Positive PWAS beta	610	Increasing
Figure 4	a-d	F4_loess_curves	Age-grid LOESS fitted protein trajectories.	figure_source	figure9_metscore2_protein_loess_curves_source.tsv	1	axl	40.9667	-0.0720084	37068	30	ok	AXL	0.0670119	7.12402e-47	2.48701e-46	46.1473	Positive PWAS beta	610	Increasing
Figure 4	a-d	F4_loess_curves	Age-grid LOESS fitted protein trajectories.	figure_source	figure9_metscore2_protein_loess_curves_source.tsv	1	axl	41.45	-0.0875717	37068	30	ok	AXL	0.0670119	7.12402e-47	2.48701e-46	46.1473	Positive PWAS beta	610	Increasing
Figure 4	a-d	F4_loess_curves	Age-grid LOESS fitted protein trajectories.	figure_source	figure9_metscore2_protein_loess_curves_source.tsv	1	axl	41.9333	-0.101759	37068	30	ok	AXL	0.0670119	7.12402e-47	2.48701e-46	46.1473	Positive PWAS beta	610	Increasing
Figure 4	a-d	F4_loess_curves	Age-grid LOESS fitted protein trajectories.	figure_source	figure9_metscore2_protein_loess_curves_source.tsv	1	axl	42.4167	-0.114558	37068	30	ok	AXL	0.0670119	7.12402e-47	2.48701e-46	46.1473	Positive PWAS beta	610	Increasing
Figure 4	a-d	F4_loess_curves	Age-grid LOESS fitted protein trajectories.	figure_source	figure9_metscore2_protein_loess_curves_source.tsv	1	axl	42.9	-0.125966	37068	30	ok	AXL	0.0670119	7.12402e-47	2.48701e-46	46.1473	Positive PWAS beta	610	Increasing
Figure 4	a-d	F4_loess_curves	Age-grid LOESS fitted protein trajectories.	figure_source	figure9_metscore2_protein_loess_curves_source.tsv	1	axl	43.3833	-0.135983	37068	30	ok	AXL	0.0670119	7.12402e-47	2.48701e-46	46.1473	Positive PWAS beta	610	Increasing
Figure 4	a-d	F4_loess_curves	Age-grid LOESS fitted protein trajectories.	figure_source	figure9_metscore2_protein_loess_curves_source.tsv	1	axl	43.8667	-0.144609	37068	30	ok	AXL	0.0670119	7.12402e-47	2.48701e-46	46.1473	Positive PWAS beta	610	Increasing
Figure 4	a-d	F4_loess_curves	Age-grid LOESS fitted protein trajectories.	figure_source	figure9_metscore2_protein_loess_curves_source.tsv	1	axl	44.35	-0.151846	37068	30	ok	AXL	0.0670119	7.12402e-47	2.48701e-46	46.1473	Positive PWAS beta	610	Increasing
Figure 4	a-d	F4_loess_curves	Age-grid LOESS fitted protein trajectories.	figure_source	figure9_metscore2_protein_loess_curves_source.tsv	1	axl	44.8333	-0.157706	37068	30	ok	AXL	0.0670119	7.12402e-47	2.48701e-46	46.1473	Positive PWAS beta	610	Increasing
Figure 4	a-d	F4_loess_curves	Age-grid LOESS fitted protein trajectories.	figure_source	figure9_metscore2_protein_loess_curves_source.tsv	1	axl	45.3167	-0.162208	37068	30	ok	AXL	0.0670119	7.12402e-47	2.48701e-46	46.1473	Positive PWAS beta	610	Increasing
Figure 4	a-d	F4_loess_curves	Age-grid LOESS fitted protein trajectories.	figure_source	figure9_metscore2_protein_loess_curves_source.tsv	1	axl	45.8	-0.165381	37068	30	ok	AXL	0.0670119	7.12402e-47	2.48701e-46	46.1473	Positive PWAS beta	610	Increasing
Figure 4	a-d	F4_loess_curves	Age-grid LOESS fitted protein trajectories.	figure_source	figure9_metscore2_protein_loess_curves_source.tsv	1	axl	46.2833	-0.167255	37068	30	ok	AXL	0.0670119	7.12402e-47	2.48701e-46	46.1473	Positive PWAS beta	610	Increasing
Figure 4	a-d	F4_loess_curves	Age-grid LOESS fitted protein trajectories.	figure_source	figure9_metscore2_protein_loess_curves_source.tsv	1	axl	46.7667	-0.167864	37068	30	ok	AXL	0.0670119	7.12402e-47	2.48701e-46	46.1473	Positive PWAS beta	610	Increasing
Figure 4	a-d	F4_loess_curves	Age-grid LOESS fitted protein trajectories.	figure_source	figure9_metscore2_protein_loess_curves_source.tsv	1	axl	47.25	-0.167239	37068	30	ok	AXL	0.0670119	7.12402e-47	2.48701e-46	46.1473	Positive PWAS beta	610	Increasing
Figure 4	a-d	F4_loess_curves	Age-grid LOESS fitted protein trajectories.	figure_source	figure9_metscore2_protein_loess_curves_source.tsv	1	axl	47.7333	-0.165401	37068	30	ok	AXL	0.0670119	7.12402e-47	2.48701e-46	46.1473	Positive PWAS beta	610	Increasing
Figure 4	a-d	F4_loess_curves	Age-grid LOESS fitted protein trajectories.	figure_source	figure9_metscore2_protein_loess_curves_source.tsv	1	axl	48.2167	-0.162353	37068	30	ok	AXL	0.0670119	7.12402e-47	2.48701e-46	46.1473	Positive PWAS beta	610	Increasing
Figure 4	a-d	F4_loess_curves	Age-grid LOESS fitted protein trajectories.	figure_source	figure9_metscore2_protein_loess_curves_source.tsv	1	axl	48.7	-0.158055	37068	30	ok	AXL	0.0670119	7.12402e-47	2.48701e-46	46.1473	Positive PWAS beta	610	Increasing
Figure 4	a-d	F4_loess_curves	Age-grid LOESS fitted protein trajectories.	figure_source	figure9_metscore2_protein_loess_curves_source.tsv	1	axl	49.1833	-0.152387	37068	30	ok	AXL	0.0670119	7.12402e-47	2.48701e-46	46.1473	Positive PWAS beta	610	Increasing
Figure 4	a-d	F4_loess_curves	Age-grid LOESS fitted protein trajectories.	figure_source	figure9_metscore2_protein_loess_curves_source.tsv	1	axl	49.6667	-0.145084	37068	30	ok	AXL	0.0670119	7.12402e-47	2.48701e-46	46.1473	Positive PWAS beta	610	Increasing
Figure 4	a-d	F4_loess_curves	Age-grid LOESS fitted protein trajectories.	figure_source	figure9_metscore2_protein_loess_curves_source.tsv	1	axl	50.15	-0.135655	37068	30	ok	AXL	0.0670119	7.12402e-47	2.48701e-46	46.1473	Positive PWAS beta	610	Increasing
Figure 4	a-d	F4_loess_curves	Age-grid LOESS fitted protein trajectories.	figure_source	figure9_metscore2_protein_loess_curves_source.tsv	1	axl	50.6333	-0.122173	37068	30	ok	AXL	0.0670119	7.12402e-47	2.48701e-46	46.1473	Positive PWAS beta	610	Increasing
Figure 4	a-d	F4_loess_curves	Age-grid LOESS fitted protein trajectories.	figure_source	figure9_metscore2_protein_loess_curves_source.tsv	1	axl	51.1167	-0.105081	37068	30	ok	AXL	0.0670119	7.12402e-47	2.48701e-46	46.1473	Positive PWAS beta	610	Increasing
Figure 4	a-d	F4_loess_curves	Age-grid LOESS fitted protein trajectories.	figure_source	figure9_metscore2_protein_loess_curves_source.tsv	1	axl	51.6	-0.0891956	37068	30	ok	AXL	0.0670119	7.12402e-47	2.48701e-46	46.1473	Positive PWAS beta	610	Increasing
Figure 4	a-d	F4_loess_curves	Age-grid LOESS fitted protein trajectories.	figure_source	figure9_metscore2_protein_loess_curves_source.tsv	1	axl	52.0833	-0.0723952	37068	30	ok	AXL	0.0670119	7.12402e-47	2.48701e-46	46.1473	Positive PWAS beta	610	Increasing
Figure 4	a-d	F4_loess_curves	Age-grid LOESS fitted protein trajectories.	figure_source	figure9_metscore2_protein_loess_curves_source.tsv	1	axl	52.5667	-0.055679	37068	30	ok	AXL	0.0670119	7.12402e-47	2.48701e-46	46.1473	Positive PWAS beta	610	Increasing
Figure 4	a-d	F4_loess_curves	Age-grid LOESS fitted protein trajectories.	figure_source	figure9_metscore2_protein_loess_curves_source.tsv	1	axl	53.05	-0.0407838	37068	30	ok	AXL	0.0670119	7.12402e-47	2.48701e-46	46.1473	Positive PWAS beta	610	Increasing
Figure 4	a-d	F4_loess_curves	Age-grid LOESS fitted protein trajectories.	figure_source	figure9_metscore2_protein_loess_curves_source.tsv	1	axl	53.5333	-0.0241187	37068	30	ok	AXL	0.0670119	7.12402e-47	2.48701e-46	46.1473	Positive PWAS beta	610	Increasing
Figure 4	a-d	F4_loess_curves	Age-grid LOESS fitted protein trajectories.	figure_source	figure9_metscore2_protein_loess_curves_source.tsv	1	axl	54.0167	-0.0113403	37068	30	ok	AXL	0.0670119	7.12402e-47	2.48701e-46	46.1473	Positive PWAS beta	610	Increasing
Figure 4	a-d	F4_loess_curves	Age-grid LOESS fitted protein trajectories.	figure_source	figure9_metscore2_protein_loess_curves_source.tsv	1	axl	54.5	0.0034402	37068	30	ok	AXL	0.0670119	7.12402e-47	2.48701e-46	46.1473	Positive PWAS beta	610	Increasing
Figure 4	a-d	F4_loess_curves	Age-grid LOESS fitted protein trajectories.	figure_source	figure9_metscore2_protein_loess_curves_source.tsv	1	axl	54.9833	0.0144649	37068	30	ok	AXL	0.0670119	7.12402e-47	2.48701e-46	46.1473	Positive PWAS beta	610	Increasing
Figure 4	a-d	F4_loess_curves	Age-grid LOESS fitted protein trajectories.	figure_source	figure9_metscore2_protein_loess_curves_source.tsv	1	axl	55.4667	0.0265986	37068	30	ok	AXL	0.0670119	7.12402e-47	2.48701e-46	46.1473	Positive PWAS beta	610	Increasing
Figure 4	a-d	F4_loess_curves	Age-grid LOESS fitted protein trajectories.	figure_source	figure9_metscore2_protein_loess_curves_source.tsv	1	axl	55.95	0.0360219	37068	30	ok	AXL	0.0670119	7.12402e-47	2.48701e-46	46.1473	Positive PWAS beta	610	Increasing
Figure 4	a-d	F4_loess_curves	Age-grid LOESS fitted protein trajectories.	figure_source	figure9_metscore2_protein_loess_curves_source.tsv	1	axl	56.4333	0.0458563	37068	30	ok	AXL	0.0670119	7.12402e-47	2.48701e-46	46.1473	Positive PWAS beta	610	Increasing
Figure 4	a-d	F4_loess_curves	Age-grid LOESS fitted protein trajectories.	figure_source	figure9_metscore2_protein_loess_curves_source.tsv	1	axl	56.9167	0.0537588	37068	30	ok	AXL	0.0670119	7.12402e-47	2.48701e-46	46.1473	Positive PWAS beta	610	Increasing
Figure 4	a-d	F4_loess_curves	Age-grid LOESS fitted protein trajectories.	figure_source	figure9_metscore2_protein_loess_curves_source.tsv	1	axl	57.4	0.0615616	37068	30	ok	AXL	0.0670119	7.12402e-47	2.48701e-46	46.1473	Positive PWAS beta	610	Increasing
Figure 4	a-d	F4_loess_curves	Age-grid LOESS fitted protein trajectories.	figure_source	figure9_metscore2_protein_loess_curves_source.tsv	1	axl	57.8833	0.0675673	37068	30	ok	AXL	0.0670119	7.12402e-47	2.48701e-46	46.1473	Positive PWAS beta	610	Increasing
Figure 4	a-d	F4_loess_curves	Age-grid LOESS fitted protein trajectories.	figure_source	figure9_metscore2_protein_loess_curves_source.tsv	1	axl	58.3667	0.0729744	37068	30	ok	AXL	0.0670119	7.12402e-47	2.48701e-46	46.1473	Positive PWAS beta	610	Increasing
Figure 4	a-d	F4_loess_curves	Age-grid LOESS fitted protein trajectories.	figure_source	figure9_metscore2_protein_loess_curves_source.tsv	1	axl	58.85	0.0764474	37068	30	ok	AXL	0.0670119	7.12402e-47	2.48701e-46	46.1473	Positive PWAS beta	610	Increasing
Figure 4	a-d	F4_loess_curves	Age-grid LOESS fitted protein trajectories.	figure_source	figure9_metscore2_protein_loess_curves_source.tsv	1	axl	59.3333	0.0784359	37068	30	ok	AXL	0.0670119	7.12402e-47	2.48701e-46	46.1473	Positive PWAS beta	610	Increasing
Figure 4	a-d	F4_loess_curves	Age-grid LOESS fitted protein trajectories.	figure_source	figure9_metscore2_protein_loess_curves_source.tsv	1	axl	59.8167	0.0799973	37068	30	ok	AXL	0.0670119	7.12402e-47	2.48701e-46	46.1473	Positive PWAS beta	610	Increasing
Figure 4	a-d	F4_loess_curves	Age-grid LOESS fitted protein trajectories.	figure_source	figure9_metscore2_protein_loess_curves_source.tsv	1	axl	60.3	0.0813856	37068	30	ok	AXL	0.0670119	7.12402e-47	2.48701e-46	46.1473	Positive PWAS beta	610	Increasing
Figure 4	a-d	F4_loess_curves	Age-grid LOESS fitted protein trajectories.	figure_source	figure9_metscore2_protein_loess_curves_source.tsv	1	axl	60.7833	0.0825831	37068	30	ok	AXL	0.0670119	7.12402e-47	2.48701e-46	46.1473	Positive PWAS beta	610	Increasing
Figure 4	a-d	F4_loess_curves	Age-grid LOESS fitted protein trajectories.	figure_source	figure9_metscore2_protein_loess_curves_source.tsv	1	axl	61.2667	0.0835324	37068	30	ok	AXL	0.0670119	7.12402e-47	2.48701e-46	46.1473	Positive PWAS beta	610	Increasing
Figure 4	a-d	F4_loess_curves	Age-grid LOESS fitted protein trajectories.	figure_source	figure9_metscore2_protein_loess_curves_source.tsv	1	axl	61.75	0.0841841	37068	30	ok	AXL	0.0670119	7.12402e-47	2.48701e-46	46.1473	Positive PWAS beta	610	Increasing
Figure 4	a-d	F4_loess_curves	Age-grid LOESS fitted protein trajectories.	figure_source	figure9_metscore2_protein_loess_curves_source.tsv	1	axl	62.2333	0.0845012	37068	30	ok	AXL	0.0670119	7.12402e-47	2.48701e-46	46.1473	Positive PWAS beta	610	Increasing
Figure 4	a-d	F4_loess_curves	Age-grid LOESS fitted protein trajectories.	figure_source	figure9_metscore2_protein_loess_curves_source.tsv	1	axl	62.7167	0.0844568	37068	30	ok	AXL	0.0670119	7.12402e-47	2.48701e-46	46.1473	Positive PWAS beta	610	Increasing
Figure 4	a-d	F4_loess_curves	Age-grid LOESS fitted protein trajectories.	figure_source	figure9_metscore2_protein_loess_curves_source.tsv	1	axl	63.2	0.0840313	37068	30	ok	AXL	0.0670119	7.12402e-47	2.48701e-46	46.1473	Positive PWAS beta	610	Increasing
Figure 4	a-d	F4_loess_curves	Age-grid LOESS fitted protein trajectories.	figure_source	figure9_metscore2_protein_loess_curves_source.tsv	1	axl	63.6833	0.0832118	37068	30	ok	AXL	0.0670119	7.12402e-47	2.48701e-46	46.1473	Positive PWAS beta	610	Increasing
Figure 4	a-d	F4_loess_curves	Age-grid LOESS fitted protein trajectories.	figure_source	figure9_metscore2_protein_loess_curves_source.tsv	1	axl	64.1667	0.081991	37068	30	ok	AXL	0.0670119	7.12402e-47	2.48701e-46	46.1473	Positive PWAS beta	610	Increasing
Figure 4	a-d	F4_loess_curves	Age-grid LOESS fitted protein trajectories.	figure_source	figure9_metscore2_protein_loess_curves_source.tsv	1	axl	64.65	0.0803663	37068	30	ok	AXL	0.0670119	7.12402e-47	2.48701e-46	46.1473	Positive PWAS beta	610	Increasing
Figure 4	a-d	F4_loess_curves	Age-grid LOESS fitted protein trajectories.	figure_source	figure9_metscore2_protein_loess_curves_source.tsv	1	axl	65.1333	0.0783396	37068	30	ok	AXL	0.0670119	7.12402e-47	2.48701e-46	46.1473	Positive PWAS beta	610	Increasing
Figure 4	a-d	F4_loess_curves	Age-grid LOESS fitted protein trajectories.	figure_source	figure9_metscore2_protein_loess_curves_source.tsv	1	axl	65.6167	0.0759142	37068	30	ok	AXL	0.0670119	7.12402e-47	2.48701e-46	46.1473	Positive PWAS beta	610	Increasing
Figure 4	a-d	F4_loess_curves	Age-grid LOESS fitted protein trajectories.	figure_source	figure9_metscore2_protein_loess_curves_source.tsv	1	axl	66.1	0.0730951	37068	30	ok	AXL	0.0670119	7.12402e-47	2.48701e-46	46.1473	Positive PWAS beta	610	Increasing
Figure 4	a-d	F4_loess_curves	Age-grid LOESS fitted protein trajectories.	figure_source	figure9_metscore2_protein_loess_curves_source.tsv	1	axl	66.5833	0.0698897	37068	30	ok	AXL	0.0670119	7.12402e-47	2.48701e-46	46.1473	Positive PWAS beta	610	Increasing
Figure 4	a-d	F4_loess_curves	Age-grid LOESS fitted protein trajectories.	figure_source	figure9_metscore2_protein_loess_curves_source.tsv	1	axl	67.0667	0.0663085	37068	30	ok	AXL	0.0670119	7.12402e-47	2.48701e-46	46.1473	Positive PWAS beta	610	Increasing
Figure 4	a-d	F4_loess_curves	Age-grid LOESS fitted protein trajectories.	figure_source	figure9_metscore2_protein_loess_curves_source.tsv	1	axl	67.55	0.0623643	37068	30	ok	AXL	0.0670119	7.12402e-47	2.48701e-46	46.1473	Positive PWAS beta	610	Increasing
Figure 4	a-d	F4_loess_curves	Age-grid LOESS fitted protein trajectories.	figure_source	figure9_metscore2_protein_loess_curves_source.tsv	1	axl	68.0333	0.0580725	37068	30	ok	AXL	0.0670119	7.12402e-47	2.48701e-46	46.1473	Positive PWAS beta	610	Increasing
Figure 4	a-d	F4_loess_curves	Age-grid LOESS fitted protein trajectories.	figure_source	figure9_metscore2_protein_loess_curves_source.tsv	1	axl	68.5167	0.0534485	37068	30	ok	AXL	0.0670119	7.12402e-47	2.48701e-46	46.1473	Positive PWAS beta	610	Increasing
Figure 4	a-d	F4_loess_curves	Age-grid LOESS fitted protein trajectories.	figure_source	figure9_metscore2_protein_loess_curves_source.tsv	1	axl	69	0.0485046	37068	30	ok	AXL	0.0670119	7.12402e-47	2.48701e-46	46.1473	Positive PWAS beta	610	Increasing
Figure 4	a-d	F4_loess_curves	Age-grid LOESS fitted protein trajectories.	figure_source	figure9_metscore2_protein_loess_curves_source.tsv	1	b3gnt7	40	-0.58317	31427	30	ok	B3GNT7	0.088116	1.19833e-77	5.47512e-77	76.9214	Positive PWAS beta	610	Increasing
Figure 4	a-d	F4_loess_curves	Age-grid LOESS fitted protein trajectories.	figure_source	figure9_metscore2_protein_loess_curves_source.tsv	1	b3gnt7	40.4833	-0.572448	31427	30	ok	B3GNT7	0.088116	1.19833e-77	5.47512e-77	76.9214	Positive PWAS beta	610	Increasing
Figure 4	a-d	F4_loess_curves	Age-grid LOESS fitted protein trajectories.	figure_source	figure9_metscore2_protein_loess_curves_source.tsv	1	b3gnt7	40.9667	-0.561023	31427	30	ok	B3GNT7	0.088116	1.19833e-77	5.47512e-77	76.9214	Positive PWAS beta	610	Increasing
Figure 4	a-d	F4_loess_curves	Age-grid LOESS fitted protein trajectories.	figure_source	figure9_metscore2_protein_loess_curves_source.tsv	1	b3gnt7	41.45	-0.548912	31427	30	ok	B3GNT7	0.088116	1.19833e-77	5.47512e-77	76.9214	Positive PWAS beta	610	Increasing
Figure 4	a-d	F4_loess_curves	Age-grid LOESS fitted protein trajectories.	figure_source	figure9_metscore2_protein_loess_curves_source.tsv	1	b3gnt7	41.9333	-0.536128	31427	30	ok	B3GNT7	0.088116	1.19833e-77	5.47512e-77	76.9214	Positive PWAS beta	610	Increasing
Figure 4	a-d	F4_loess_curves	Age-grid LOESS fitted protein trajectories.	figure_source	figure9_metscore2_protein_loess_curves_source.tsv	1	b3gnt7	42.4167	-0.522687	31427	30	ok	B3GNT7	0.088116	1.19833e-77	5.47512e-77	76.9214	Positive PWAS beta	610	Increasing
Figure 4	a-d	F4_loess_curves	Age-grid LOESS fitted protein trajectories.	figure_source	figure9_metscore2_protein_loess_curves_source.tsv	1	b3gnt7	42.9	-0.508606	31427	30	ok	B3GNT7	0.088116	1.19833e-77	5.47512e-77	76.9214	Positive PWAS beta	610	Increasing
Figure 4	a-d	F4_loess_curves	Age-grid LOESS fitted protein trajectories.	figure_source	figure9_metscore2_protein_loess_curves_source.tsv	1	b3gnt7	43.3833	-0.4939	31427	30	ok	B3GNT7	0.088116	1.19833e-77	5.47512e-77	76.9214	Positive PWAS beta	610	Increasing
Figure 4	a-d	F4_loess_curves	Age-grid LOESS fitted protein trajectories.	figure_source	figure9_metscore2_protein_loess_curves_source.tsv	1	b3gnt7	43.8667	-0.478585	31427	30	ok	B3GNT7	0.088116	1.19833e-77	5.47512e-77	76.9214	Positive PWAS beta	610	Increasing
Figure 4	a-d	F4_loess_curves	Age-grid LOESS fitted protein trajectories.	figure_source	figure9_metscore2_protein_loess_curves_source.tsv	1	b3gnt7	44.35	-0.462675	31427	30	ok	B3GNT7	0.088116	1.19833e-77	5.47512e-77	76.9214	Positive PWAS beta	610	Increasing
Figure 4	a-d	F4_loess_curves	Age-grid LOESS fitted protein trajectories.	figure_source	figure9_metscore2_protein_loess_curves_source.tsv	1	b3gnt7	44.8333	-0.446182	31427	30	ok	B3GNT7	0.088116	1.19833e-77	5.47512e-77	76.9214	Positive PWAS beta	610	Increasing
Figure 4	a-d	F4_loess_curves	Age-grid LOESS fitted protein trajectories.	figure_source	figure9_metscore2_protein_loess_curves_source.tsv	1	b3gnt7	45.3167	-0.429122	31427	30	ok	B3GNT7	0.088116	1.19833e-77	5.47512e-77	76.9214	Positive PWAS beta	610	Increasing
Figure 4	a-d	F4_loess_curves	Age-grid LOESS fitted protein trajectories.	figure_source	figure9_metscore2_protein_loess_curves_source.tsv	1	b3gnt7	45.8	-0.411508	31427	30	ok	B3GNT7	0.088116	1.19833e-77	5.47512e-77	76.9214	Positive PWAS beta	610	Increasing
Figure 4	a-d	F4_loess_curves	Age-grid LOESS fitted protein trajectories.	figure_source	figure9_metscore2_protein_loess_curves_source.tsv	1	b3gnt7	46.2833	-0.393346	31427	30	ok	B3GNT7	0.088116	1.19833e-77	5.47512e-77	76.9214	Positive PWAS beta	610	Increasing
Figure 4	a-d	F4_loess_curves	Age-grid LOESS fitted protein trajectories.	figure_source	figure9_metscore2_protein_loess_curves_source.tsv	1	b3gnt7	46.7667	-0.374639	31427	30	ok	B3GNT7	0.088116	1.19833e-77	5.47512e-77	76.9214	Positive PWAS beta	610	Increasing
Figure 4	a-d	F4_loess_curves	Age-grid LOESS fitted protein trajectories.	figure_source	figure9_metscore2_protein_loess_curves_source.tsv	1	b3gnt7	47.25	-0.355378	31427	30	ok	B3GNT7	0.088116	1.19833e-77	5.47512e-77	76.9214	Positive PWAS beta	610	Increasing
Figure 4	a-d	F4_loess_curves	Age-grid LOESS fitted protein trajectories.	figure_source	figure9_metscore2_protein_loess_curves_source.tsv	1	b3gnt7	47.7333	-0.335547	31427	30	ok	B3GNT7	0.088116	1.19833e-77	5.47512e-77	76.9214	Positive PWAS beta	610	Increasing
Figure 4	a-d	F4_loess_curves	Age-grid LOESS fitted protein trajectories.	figure_source	figure9_metscore2_protein_loess_curves_source.tsv	1	b3gnt7	48.2167	-0.315121	31427	30	ok	B3GNT7	0.088116	1.19833e-77	5.47512e-77	76.9214	Positive PWAS beta	610	Increasing
Figure 4	a-d	F4_loess_curves	Age-grid LOESS fitted protein trajectories.	figure_source	figure9_metscore2_protein_loess_curves_source.tsv	1	b3gnt7	48.7	-0.294052	31427	30	ok	B3GNT7	0.088116	1.19833e-77	5.47512e-77	76.9214	Positive PWAS beta	610	Increasing
Figure 4	a-d	F4_loess_curves	Age-grid LOESS fitted protein trajectories.	figure_source	figure9_metscore2_protein_loess_curves_source.tsv	1	b3gnt7	49.1833	-0.272263	31427	30	ok	B3GNT7	0.088116	1.19833e-77	5.47512e-77	76.9214	Positive PWAS beta	610	Increasing
Figure 4	a-d	F4_loess_curves	Age-grid LOESS fitted protein trajectories.	figure_source	figure9_metscore2_protein_loess_curves_source.tsv	1	b3gnt7	49.6667	-0.249669	31427	30	ok	B3GNT7	0.088116	1.19833e-77	5.47512e-77	76.9214	Positive PWAS beta	610	Increasing
Figure 4	a-d	F4_loess_curves	Age-grid LOESS fitted protein trajectories.	figure_source	figure9_metscore2_protein_loess_curves_source.tsv	1	b3gnt7	50.15	-0.226279	31427	30	ok	B3GNT7	0.088116	1.19833e-77	5.47512e-77	76.9214	Positive PWAS beta	610	Increasing
Figure 4	a-d	F4_loess_curves	Age-grid LOESS fitted protein trajectories.	figure_source	figure9_metscore2_protein_loess_curves_source.tsv	1	b3gnt7	50.6333	-0.202431	31427	30	ok	B3GNT7	0.088116	1.19833e-77	5.47512e-77	76.9214	Positive PWAS beta	610	Increasing
Figure 4	a-d	F4_loess_curves	Age-grid LOESS fitted protein trajectories.	figure_source	figure9_metscore2_protein_loess_curves_source.tsv	1	b3gnt7	51.1167	-0.178754	31427	30	ok	B3GNT7	0.088116	1.19833e-77	5.47512e-77	76.9214	Positive PWAS beta	610	Increasing
Figure 4	a-d	F4_loess_curves	Age-grid LOESS fitted protein trajectories.	figure_source	figure9_metscore2_protein_loess_curves_source.tsv	1	b3gnt7	51.6	-0.155027	31427	30	ok	B3GNT7	0.088116	1.19833e-77	5.47512e-77	76.9214	Positive PWAS beta	610	Increasing
Figure 4	a-d	F4_loess_curves	Age-grid LOESS fitted protein trajectories.	figure_source	figure9_metscore2_protein_loess_curves_source.tsv	1	b3gnt7	52.0833	-0.131782	31427	30	ok	B3GNT7	0.088116	1.19833e-77	5.47512e-77	76.9214	Positive PWAS beta	610	Increasing
Figure 4	a-d	F4_loess_curves	Age-grid LOESS fitted protein trajectories.	figure_source	figure9_metscore2_protein_loess_curves_source.tsv	1	b3gnt7	52.5667	-0.108623	31427	30	ok	B3GNT7	0.088116	1.19833e-77	5.47512e-77	76.9214	Positive PWAS beta	610	Increasing
Figure 4	a-d	F4_loess_curves	Age-grid LOESS fitted protein trajectories.	figure_source	figure9_metscore2_protein_loess_curves_source.tsv	1	b3gnt7	53.05	-0.0862291	31427	30	ok	B3GNT7	0.088116	1.19833e-77	5.47512e-77	76.9214	Positive PWAS beta	610	Increasing
Figure 4	a-d	F4_loess_curves	Age-grid LOESS fitted protein trajectories.	figure_source	figure9_metscore2_protein_loess_curves_source.tsv	1	b3gnt7	53.5333	-0.0641131	31427	30	ok	B3GNT7	0.088116	1.19833e-77	5.47512e-77	76.9214	Positive PWAS beta	610	Increasing
Figure 4	a-d	F4_loess_curves	Age-grid LOESS fitted protein trajectories.	figure_source	figure9_metscore2_protein_loess_curves_source.tsv	1	b3gnt7	54.0167	-0.0434031	31427	30	ok	B3GNT7	0.088116	1.19833e-77	5.47512e-77	76.9214	Positive PWAS beta	610	Increasing
Figure 4	a-d	F4_loess_curves	Age-grid LOESS fitted protein trajectories.	figure_source	figure9_metscore2_protein_loess_curves_source.tsv	1	b3gnt7	54.5	-0.0229367	31427	30	ok	B3GNT7	0.088116	1.19833e-77	5.47512e-77	76.9214	Positive PWAS beta	610	Increasing
Figure 4	a-d	F4_loess_curves	Age-grid LOESS fitted protein trajectories.	figure_source	figure9_metscore2_protein_loess_curves_source.tsv	1	b3gnt7	54.9833	-0.00444479	31427	30	ok	B3GNT7	0.088116	1.19833e-77	5.47512e-77	76.9214	Positive PWAS beta	610	Increasing
Figure 4	a-d	F4_loess_curves	Age-grid LOESS fitted protein trajectories.	figure_source	figure9_metscore2_protein_loess_curves_source.tsv	1	b3gnt7	55.4667	0.0140354	31427	30	ok	B3GNT7	0.088116	1.19833e-77	5.47512e-77	76.9214	Positive PWAS beta	610	Increasing
Figure 4	a-d	F4_loess_curves	Age-grid LOESS fitted protein trajectories.	figure_source	figure9_metscore2_protein_loess_curves_source.tsv	1	b3gnt7	55.95	0.0302813	31427	30	ok	B3GNT7	0.088116	1.19833e-77	5.47512e-77	76.9214	Positive PWAS beta	610	Increasing
Figure 4	a-d	F4_loess_curves	Age-grid LOESS fitted protein trajectories.	figure_source	figure9_metscore2_protein_loess_curves_source.tsv	1	b3gnt7	56.4333	0.0466886	31427	30	ok	B3GNT7	0.088116	1.19833e-77	5.47512e-77	76.9214	Positive PWAS beta	610	Increasing
Figure 4	a-d	F4_loess_curves	Age-grid LOESS fitted protein trajectories.	figure_source	figure9_metscore2_protein_loess_curves_source.tsv	1	b3gnt7	56.9167	0.0614535	31427	30	ok	B3GNT7	0.088116	1.19833e-77	5.47512e-77	76.9214	Positive PWAS beta	610	Increasing
Figure 4	a-d	F4_loess_curves	Age-grid LOESS fitted protein trajectories.	figure_source	figure9_metscore2_protein_loess_curves_source.tsv	1	b3gnt7	57.4	0.0759822	31427	30	ok	B3GNT7	0.088116	1.19833e-77	5.47512e-77	76.9214	Positive PWAS beta	610	Increasing
Figure 4	a-d	F4_loess_curves	Age-grid LOESS fitted protein trajectories.	figure_source	figure9_metscore2_protein_loess_curves_source.tsv	1	b3gnt7	57.8833	0.0895436	31427	30	ok	B3GNT7	0.088116	1.19833e-77	5.47512e-77	76.9214	Positive PWAS beta	610	Increasing
Figure 4	a-d	F4_loess_curves	Age-grid LOESS fitted protein trajectories.	figure_source	figure9_metscore2_protein_loess_curves_source.tsv	1	b3gnt7	58.3667	0.102695	31427	30	ok	B3GNT7	0.088116	1.19833e-77	5.47512e-77	76.9214	Positive PWAS beta	610	Increasing
Figure 4	a-d	F4_loess_curves	Age-grid LOESS fitted protein trajectories.	figure_source	figure9_metscore2_protein_loess_curves_source.tsv	1	b3gnt7	58.85	0.114891	31427	30	ok	B3GNT7	0.088116	1.19833e-77	5.47512e-77	76.9214	Positive PWAS beta	610	Increasing
Figure 4	a-d	F4_loess_curves	Age-grid LOESS fitted protein trajectories.	figure_source	figure9_metscore2_protein_loess_curves_source.tsv	1	b3gnt7	59.3333	0.126209	31427	30	ok	B3GNT7	0.088116	1.19833e-77	5.47512e-77	76.9214	Positive PWAS beta	610	Increasing
Figure 4	a-d	F4_loess_curves	Age-grid LOESS fitted protein trajectories.	figure_source	figure9_metscore2_protein_loess_curves_source.tsv	1	b3gnt7	59.8167	0.137333	31427	30	ok	B3GNT7	0.088116	1.19833e-77	5.47512e-77	76.9214	Positive PWAS beta	610	Increasing
Figure 4	a-d	F4_loess_curves	Age-grid LOESS fitted protein trajectories.	figure_source	figure9_metscore2_protein_loess_curves_source.tsv	1	b3gnt7	60.3	0.1484	31427	30	ok	B3GNT7	0.088116	1.19833e-77	5.47512e-77	76.9214	Positive PWAS beta	610	Increasing
Figure 4	a-d	F4_loess_curves	Age-grid LOESS fitted protein trajectories.	figure_source	figure9_metscore2_protein_loess_curves_source.tsv	1	b3gnt7	60.7833	0.159362	31427	30	ok	B3GNT7	0.088116	1.19833e-77	5.47512e-77	76.9214	Positive PWAS beta	610	Increasing
Figure 4	a-d	F4_loess_curves	Age-grid LOESS fitted protein trajectories.	figure_source	figure9_metscore2_protein_loess_curves_source.tsv	1	b3gnt7	61.2667	0.170153	31427	30	ok	B3GNT7	0.088116	1.19833e-77	5.47512e-77	76.9214	Positive PWAS beta	610	Increasing
Figure 4	a-d	F4_loess_curves	Age-grid LOESS fitted protein trajectories.	figure_source	figure9_metscore2_protein_loess_curves_source.tsv	1	b3gnt7	61.75	0.180727	31427	30	ok	B3GNT7	0.088116	1.19833e-77	5.47512e-77	76.9214	Positive PWAS beta	610	Increasing
Figure 4	a-d	F4_loess_curves	Age-grid LOESS fitted protein trajectories.	figure_source	figure9_metscore2_protein_loess_curves_source.tsv	1	b3gnt7	62.2333	0.191056	31427	30	ok	B3GNT7	0.088116	1.19833e-77	5.47512e-77	76.9214	Positive PWAS beta	610	Increasing
Figure 4	a-d	F4_loess_curves	Age-grid LOESS fitted protein trajectories.	figure_source	figure9_metscore2_protein_loess_curves_source.tsv	1	b3gnt7	62.7167	0.201126	31427	30	ok	B3GNT7	0.088116	1.19833e-77	5.47512e-77	76.9214	Positive PWAS beta	610	Increasing
Figure 4	a-d	F4_loess_curves	Age-grid LOESS fitted protein trajectories.	figure_source	figure9_metscore2_protein_loess_curves_source.tsv	1	b3gnt7	63.2	0.210928	31427	30	ok	B3GNT7	0.088116	1.19833e-77	5.47512e-77	76.9214	Positive PWAS beta	610	Increasing
Figure 4	a-d	F4_loess_curves	Age-grid LOESS fitted protein trajectories.	figure_source	figure9_metscore2_protein_loess_curves_source.tsv	1	b3gnt7	63.6833	0.220461	31427	30	ok	B3GNT7	0.088116	1.19833e-77	5.47512e-77	76.9214	Positive PWAS beta	610	Increasing
Figure 4	a-d	F4_loess_curves	Age-grid LOESS fitted protein trajectories.	figure_source	figure9_metscore2_protein_loess_curves_source.tsv	1	b3gnt7	64.1667	0.229725	31427	30	ok	B3GNT7	0.088116	1.19833e-77	5.47512e-77	76.9214	Positive PWAS beta	610	Increasing
Figure 4	a-d	F4_loess_curves	Age-grid LOESS fitted protein trajectories.	figure_source	figure9_metscore2_protein_loess_curves_source.tsv	1	b3gnt7	64.65	0.238721	31427	30	ok	B3GNT7	0.088116	1.19833e-77	5.47512e-77	76.9214	Positive PWAS beta	610	Increasing
Figure 4	a-d	F4_loess_curves	Age-grid LOESS fitted protein trajectories.	figure_source	figure9_metscore2_protein_loess_curves_source.tsv	1	b3gnt7	65.1333	0.247453	31427	30	ok	B3GNT7	0.088116	1.19833e-77	5.47512e-77	76.9214	Positive PWAS beta	610	Increasing
Figure 4	a-d	F4_loess_curves	Age-grid LOESS fitted protein trajectories.	figure_source	figure9_metscore2_protein_loess_curves_source.tsv	1	b3gnt7	65.6167	0.255928	31427	30	ok	B3GNT7	0.088116	1.19833e-77	5.47512e-77	76.9214	Positive PWAS beta	610	Increasing
Figure 4	a-d	F4_loess_curves	Age-grid LOESS fitted protein trajectories.	figure_source	figure9_metscore2_protein_loess_curves_source.tsv	1	b3gnt7	66.1	0.264148	31427	30	ok	B3GNT7	0.088116	1.19833e-77	5.47512e-77	76.9214	Positive PWAS beta	610	Increasing
Figure 4	a-d	F4_loess_curves	Age-grid LOESS fitted protein trajectories.	figure_source	figure9_metscore2_protein_loess_curves_source.tsv	1	b3gnt7	66.5833	0.272122	31427	30	ok	B3GNT7	0.088116	1.19833e-77	5.47512e-77	76.9214	Positive PWAS beta	610	Increasing
Figure 4	a-d	F4_loess_curves	Age-grid LOESS fitted protein trajectories.	figure_source	figure9_metscore2_protein_loess_curves_source.tsv	1	b3gnt7	67.0667	0.279858	31427	30	ok	B3GNT7	0.088116	1.19833e-77	5.47512e-77	76.9214	Positive PWAS beta	610	Increasing
Figure 4	a-d	F4_loess_curves	Age-grid LOESS fitted protein trajectories.	figure_source	figure9_metscore2_protein_loess_curves_source.tsv	1	b3gnt7	67.55	0.287366	31427	30	ok	B3GNT7	0.088116	1.19833e-77	5.47512e-77	76.9214	Positive PWAS beta	610	Increasing
Figure 4	a-d	F4_loess_curves	Age-grid LOESS fitted protein trajectories.	figure_source	figure9_metscore2_protein_loess_curves_source.tsv	1	b3gnt7	68.0333	0.29466	31427	30	ok	B3GNT7	0.088116	1.19833e-77	5.47512e-77	76.9214	Positive PWAS beta	610	Increasing
Figure 4	a-d	F4_loess_curves	Age-grid LOESS fitted protein trajectories.	figure_source	figure9_metscore2_protein_loess_curves_source.tsv	1	b3gnt7	68.5167	0.301753	31427	30	ok	B3GNT7	0.088116	1.19833e-77	5.47512e-77	76.9214	Positive PWAS beta	610	Increasing
Figure 4	a-d	F4_loess_curves	Age-grid LOESS fitted protein trajectories.	figure_source	figure9_metscore2_protein_loess_curves_source.tsv	1	b3gnt7	69	0.308653	31427	30	ok	B3GNT7	0.088116	1.19833e-77	5.47512e-77	76.9214	Positive PWAS beta	610	Increasing
Figure 4	a-d	F4_loess_curves	Age-grid LOESS fitted protein trajectories.	figure_source	figure9_metscore2_protein_loess_curves_source.tsv	1	bag3	40	-0.114282	36568	30	ok	BAG3	0.0371553	2.80744e-15	6.3985e-15	14.5517	Positive PWAS beta	610	Increasing
Figure 4	a-d	F4_loess_curves	Age-grid LOESS fitted protein trajectories.	figure_source	figure9_metscore2_protein_loess_curves_source.tsv	1	bag3	40.4833	-0.114213	36568	30	ok	BAG3	0.0371553	2.80744e-15	6.3985e-15	14.5517	Positive PWAS beta	610	Increasing
Figure 4	a-d	F4_loess_curves	Age-grid LOESS fitted protein trajectories.	figure_source	figure9_metscore2_protein_loess_curves_source.tsv	1	bag3	40.9667	-0.113865	36568	30	ok	BAG3	0.0371553	2.80744e-15	6.3985e-15	14.5517	Positive PWAS beta	610	Increasing
Figure 4	a-d	F4_loess_curves	Age-grid LOESS fitted protein trajectories.	figure_source	figure9_metscore2_protein_loess_curves_source.tsv	1	bag3	41.45	-0.113238	36568	30	ok	BAG3	0.0371553	2.80744e-15	6.3985e-15	14.5517	Positive PWAS beta	610	Increasing
Figure 4	a-d	F4_loess_curves	Age-grid LOESS fitted protein trajectories.	figure_source	figure9_metscore2_protein_loess_curves_source.tsv	1	bag3	41.9333	-0.112327	36568	30	ok	BAG3	0.0371553	2.80744e-15	6.3985e-15	14.5517	Positive PWAS beta	610	Increasing
Figure 4	a-d	F4_loess_curves	Age-grid LOESS fitted protein trajectories.	figure_source	figure9_metscore2_protein_loess_curves_source.tsv	1	bag3	42.4167	-0.111124	36568	30	ok	BAG3	0.0371553	2.80744e-15	6.3985e-15	14.5517	Positive PWAS beta	610	Increasing
Figure 4	a-d	F4_loess_curves	Age-grid LOESS fitted protein trajectories.	figure_source	figure9_metscore2_protein_loess_curves_source.tsv	1	bag3	42.9	-0.109635	36568	30	ok	BAG3	0.0371553	2.80744e-15	6.3985e-15	14.5517	Positive PWAS beta	610	Increasing
Figure 4	a-d	F4_loess_curves	Age-grid LOESS fitted protein trajectories.	figure_source	figure9_metscore2_protein_loess_curves_source.tsv	1	bag3	43.3833	-0.107867	36568	30	ok	BAG3	0.0371553	2.80744e-15	6.3985e-15	14.5517	Positive PWAS beta	610	Increasing
Figure 4	a-d	F4_loess_curves	Age-grid LOESS fitted protein trajectories.	figure_source	figure9_metscore2_protein_loess_curves_source.tsv	1	bag3	43.8667	-0.10583	36568	30	ok	BAG3	0.0371553	2.80744e-15	6.3985e-15	14.5517	Positive PWAS beta	610	Increasing
Figure 4	a-d	F4_loess_curves	Age-grid LOESS fitted protein trajectories.	figure_source	figure9_metscore2_protein_loess_curves_source.tsv	1	bag3	44.35	-0.103531	36568	30	ok	BAG3	0.0371553	2.80744e-15	6.3985e-15	14.5517	Positive PWAS beta	610	Increasing
Figure 4	a-d	F4_loess_curves	Age-grid LOESS fitted protein trajectories.	figure_source	figure9_metscore2_protein_loess_curves_source.tsv	1	bag3	44.8333	-0.10098	36568	30	ok	BAG3	0.0371553	2.80744e-15	6.3985e-15	14.5517	Positive PWAS beta	610	Increasing
Figure 4	a-d	F4_loess_curves	Age-grid LOESS fitted protein trajectories.	figure_source	figure9_metscore2_protein_loess_curves_source.tsv	1	bag3	45.3167	-0.0981921	36568	30	ok	BAG3	0.0371553	2.80744e-15	6.3985e-15	14.5517	Positive PWAS beta	610	Increasing
Figure 4	a-d	F4_loess_curves	Age-grid LOESS fitted protein trajectories.	figure_source	figure9_metscore2_protein_loess_curves_source.tsv	1	bag3	45.8	-0.0951785	36568	30	ok	BAG3	0.0371553	2.80744e-15	6.3985e-15	14.5517	Positive PWAS beta	610	Increasing
Figure 4	a-d	F4_loess_curves	Age-grid LOESS fitted protein trajectories.	figure_source	figure9_metscore2_protein_loess_curves_source.tsv	1	bag3	46.2833	-0.0919499	36568	30	ok	BAG3	0.0371553	2.80744e-15	6.3985e-15	14.5517	Positive PWAS beta	610	Increasing
Figure 4	a-d	F4_loess_curves	Age-grid LOESS fitted protein trajectories.	figure_source	figure9_metscore2_protein_loess_curves_source.tsv	1	bag3	46.7667	-0.0885169	36568	30	ok	BAG3	0.0371553	2.80744e-15	6.3985e-15	14.5517	Positive PWAS beta	610	Increasing
Figure 4	a-d	F4_loess_curves	Age-grid LOESS fitted protein trajectories.	figure_source	figure9_metscore2_protein_loess_curves_source.tsv	1	bag3	47.25	-0.0848897	36568	30	ok	BAG3	0.0371553	2.80744e-15	6.3985e-15	14.5517	Positive PWAS beta	610	Increasing
Figure 4	a-d	F4_loess_curves	Age-grid LOESS fitted protein trajectories.	figure_source	figure9_metscore2_protein_loess_curves_source.tsv	1	bag3	47.7333	-0.0810734	36568	30	ok	BAG3	0.0371553	2.80744e-15	6.3985e-15	14.5517	Positive PWAS beta	610	Increasing
Figure 4	a-d	F4_loess_curves	Age-grid LOESS fitted protein trajectories.	figure_source	figure9_metscore2_protein_loess_curves_source.tsv	1	bag3	48.2167	-0.0770637	36568	30	ok	BAG3	0.0371553	2.80744e-15	6.3985e-15	14.5517	Positive PWAS beta	610	Increasing
Figure 4	a-d	F4_loess_curves	Age-grid LOESS fitted protein trajectories.	figure_source	figure9_metscore2_protein_loess_curves_source.tsv	1	bag3	48.7	-0.0728353	36568	30	ok	BAG3	0.0371553	2.80744e-15	6.3985e-15	14.5517	Positive PWAS beta	610	Increasing
Figure 4	a-d	F4_loess_curves	Age-grid LOESS fitted protein trajectories.	figure_source	figure9_metscore2_protein_loess_curves_source.tsv	1	bag3	49.1833	-0.0683231	36568	30	ok	BAG3	0.0371553	2.80744e-15	6.3985e-15	14.5517	Positive PWAS beta	610	Increasing
Figure 4	a-d	F4_loess_curves	Age-grid LOESS fitted protein trajectories.	figure_source	figure9_metscore2_protein_loess_curves_source.tsv	1	bag3	49.6667	-0.0633981	36568	30	ok	BAG3	0.0371553	2.80744e-15	6.3985e-15	14.5517	Positive PWAS beta	610	Increasing
Figure 4	a-d	F4_loess_curves	Age-grid LOESS fitted protein trajectories.	figure_source	figure9_metscore2_protein_loess_curves_source.tsv	1	bag3	50.15	-0.0578324	36568	30	ok	BAG3	0.0371553	2.80744e-15	6.3985e-15	14.5517	Positive PWAS beta	610	Increasing
Figure 4	a-d	F4_loess_curves	Age-grid LOESS fitted protein trajectories.	figure_source	figure9_metscore2_protein_loess_curves_source.tsv	1	bag3	50.6333	-0.0513523	36568	30	ok	BAG3	0.0371553	2.80744e-15	6.3985e-15	14.5517	Positive PWAS beta	610	Increasing
Figure 4	a-d	F4_loess_curves	Age-grid LOESS fitted protein trajectories.	figure_source	figure9_metscore2_protein_loess_curves_source.tsv	1	bag3	51.1167	-0.0446301	36568	30	ok	BAG3	0.0371553	2.80744e-15	6.3985e-15	14.5517	Positive PWAS beta	610	Increasing
Figure 4	a-d	F4_loess_curves	Age-grid LOESS fitted protein trajectories.	figure_source	figure9_metscore2_protein_loess_curves_source.tsv	1	bag3	51.6	-0.0376568	36568	30	ok	BAG3	0.0371553	2.80744e-15	6.3985e-15	14.5517	Positive PWAS beta	610	Increasing
Figure 4	a-d	F4_loess_curves	Age-grid LOESS fitted protein trajectories.	figure_source	figure9_metscore2_protein_loess_curves_source.tsv	1	bag3	52.0833	-0.0315084	36568	30	ok	BAG3	0.0371553	2.80744e-15	6.3985e-15	14.5517	Positive PWAS beta	610	Increasing
Figure 4	a-d	F4_loess_curves	Age-grid LOESS fitted protein trajectories.	figure_source	figure9_metscore2_protein_loess_curves_source.tsv	1	bag3	52.5667	-0.0251052	36568	30	ok	BAG3	0.0371553	2.80744e-15	6.3985e-15	14.5517	Positive PWAS beta	610	Increasing
Figure 4	a-d	F4_loess_curves	Age-grid LOESS fitted protein trajectories.	figure_source	figure9_metscore2_protein_loess_curves_source.tsv	1	bag3	53.05	-0.0195309	36568	30	ok	BAG3	0.0371553	2.80744e-15	6.3985e-15	14.5517	Positive PWAS beta	610	Increasing
Figure 4	a-d	F4_loess_curves	Age-grid LOESS fitted protein trajectories.	figure_source	figure9_metscore2_protein_loess_curves_source.tsv	1	bag3	53.5333	-0.0136917	36568	30	ok	BAG3	0.0371553	2.80744e-15	6.3985e-15	14.5517	Positive PWAS beta	610	Increasing
Figure 4	a-d	F4_loess_curves	Age-grid LOESS fitted protein trajectories.	figure_source	figure9_metscore2_protein_loess_curves_source.tsv	1	bag3	54.0167	-0.00838431	36568	30	ok	BAG3	0.0371553	2.80744e-15	6.3985e-15	14.5517	Positive PWAS beta	610	Increasing
Figure 4	a-d	F4_loess_curves	Age-grid LOESS fitted protein trajectories.	figure_source	figure9_metscore2_protein_loess_curves_source.tsv	1	bag3	54.5	-0.00335758	36568	30	ok	BAG3	0.0371553	2.80744e-15	6.3985e-15	14.5517	Positive PWAS beta	610	Increasing
Figure 4	a-d	F4_loess_curves	Age-grid LOESS fitted protein trajectories.	figure_source	figure9_metscore2_protein_loess_curves_source.tsv	1	bag3	54.9833	0.00160392	36568	30	ok	BAG3	0.0371553	2.80744e-15	6.3985e-15	14.5517	Positive PWAS beta	610	Increasing
Figure 4	a-d	F4_loess_curves	Age-grid LOESS fitted protein trajectories.	figure_source	figure9_metscore2_protein_loess_curves_source.tsv	1	bag3	55.4667	0.0059347	36568	30	ok	BAG3	0.0371553	2.80744e-15	6.3985e-15	14.5517	Positive PWAS beta	610	Increasing
Figure 4	a-d	F4_loess_curves	Age-grid LOESS fitted protein trajectories.	figure_source	figure9_metscore2_protein_loess_curves_source.tsv	1	bag3	55.95	0.00999973	36568	30	ok	BAG3	0.0371553	2.80744e-15	6.3985e-15	14.5517	Positive PWAS beta	610	Increasing
Figure 4	a-d	F4_loess_curves	Age-grid LOESS fitted protein trajectories.	figure_source	figure9_metscore2_protein_loess_curves_source.tsv	1	bag3	56.4333	0.0136906	36568	30	ok	BAG3	0.0371553	2.80744e-15	6.3985e-15	14.5517	Positive PWAS beta	610	Increasing
Figure 4	a-d	F4_loess_curves	Age-grid LOESS fitted protein trajectories.	figure_source	figure9_metscore2_protein_loess_curves_source.tsv	1	bag3	56.9167	0.0171335	36568	30	ok	BAG3	0.0371553	2.80744e-15	6.3985e-15	14.5517	Positive PWAS beta	610	Increasing
Figure 4	a-d	F4_loess_curves	Age-grid LOESS fitted protein trajectories.	figure_source	figure9_metscore2_protein_loess_curves_source.tsv	1	bag3	57.4	0.0205995	36568	30	ok	BAG3	0.0371553	2.80744e-15	6.3985e-15	14.5517	Positive PWAS beta	610	Increasing
Figure 4	a-d	F4_loess_curves	Age-grid LOESS fitted protein trajectories.	figure_source	figure9_metscore2_protein_loess_curves_source.tsv	1	bag3	57.8833	0.0237916	36568	30	ok	BAG3	0.0371553	2.80744e-15	6.3985e-15	14.5517	Positive PWAS beta	610	Increasing
Figure 4	a-d	F4_loess_curves	Age-grid LOESS fitted protein trajectories.	figure_source	figure9_metscore2_protein_loess_curves_source.tsv	1	bag3	58.3667	0.0273056	36568	30	ok	BAG3	0.0371553	2.80744e-15	6.3985e-15	14.5517	Positive PWAS beta	610	Increasing
Figure 4	a-d	F4_loess_curves	Age-grid LOESS fitted protein trajectories.	figure_source	figure9_metscore2_protein_loess_curves_source.tsv	1	bag3	58.85	0.0305195	36568	30	ok	BAG3	0.0371553	2.80744e-15	6.3985e-15	14.5517	Positive PWAS beta	610	Increasing
Figure 4	a-d	F4_loess_curves	Age-grid LOESS fitted protein trajectories.	figure_source	figure9_metscore2_protein_loess_curves_source.tsv	1	bag3	59.3333	0.0339792	36568	30	ok	BAG3	0.0371553	2.80744e-15	6.3985e-15	14.5517	Positive PWAS beta	610	Increasing
Figure 4	a-d	F4_loess_curves	Age-grid LOESS fitted protein trajectories.	figure_source	figure9_metscore2_protein_loess_curves_source.tsv	1	bag3	59.8167	0.0375814	36568	30	ok	BAG3	0.0371553	2.80744e-15	6.3985e-15	14.5517	Positive PWAS beta	610	Increasing
Figure 4	a-d	F4_loess_curves	Age-grid LOESS fitted protein trajectories.	figure_source	figure9_metscore2_protein_loess_curves_source.tsv	1	bag3	60.3	0.0409909	36568	30	ok	BAG3	0.0371553	2.80744e-15	6.3985e-15	14.5517	Positive PWAS beta	610	Increasing
Figure 4	a-d	F4_loess_curves	Age-grid LOESS fitted protein trajectories.	figure_source	figure9_metscore2_protein_loess_curves_source.tsv	1	bag3	60.7833	0.0440844	36568	30	ok	BAG3	0.0371553	2.80744e-15	6.3985e-15	14.5517	Positive PWAS beta	610	Increasing
Figure 4	a-d	F4_loess_curves	Age-grid LOESS fitted protein trajectories.	figure_source	figure9_metscore2_protein_loess_curves_source.tsv	1	bag3	61.2667	0.0468281	36568	30	ok	BAG3	0.0371553	2.80744e-15	6.3985e-15	14.5517	Positive PWAS beta	610	Increasing
Figure 4	a-d	F4_loess_curves	Age-grid LOESS fitted protein trajectories.	figure_source	figure9_metscore2_protein_loess_curves_source.tsv	1	bag3	61.75	0.0492157	36568	30	ok	BAG3	0.0371553	2.80744e-15	6.3985e-15	14.5517	Positive PWAS beta	610	Increasing
Figure 4	a-d	F4_loess_curves	Age-grid LOESS fitted protein trajectories.	figure_source	figure9_metscore2_protein_loess_curves_source.tsv	1	bag3	62.2333	0.0512502	36568	30	ok	BAG3	0.0371553	2.80744e-15	6.3985e-15	14.5517	Positive PWAS beta	610	Increasing
Figure 4	a-d	F4_loess_curves	Age-grid LOESS fitted protein trajectories.	figure_source	figure9_metscore2_protein_loess_curves_source.tsv	1	bag3	62.7167	0.0529399	36568	30	ok	BAG3	0.0371553	2.80744e-15	6.3985e-15	14.5517	Positive PWAS beta	610	Increasing
Figure 4	a-d	F4_loess_curves	Age-grid LOESS fitted protein trajectories.	figure_source	figure9_metscore2_protein_loess_curves_source.tsv	1	bag3	63.2	0.0542955	36568	30	ok	BAG3	0.0371553	2.80744e-15	6.3985e-15	14.5517	Positive PWAS beta	610	Increasing
Figure 4	a-d	F4_loess_curves	Age-grid LOESS fitted protein trajectories.	figure_source	figure9_metscore2_protein_loess_curves_source.tsv	1	bag3	63.6833	0.0553278	36568	30	ok	BAG3	0.0371553	2.80744e-15	6.3985e-15	14.5517	Positive PWAS beta	610	Increasing
Figure 4	a-d	F4_loess_curves	Age-grid LOESS fitted protein trajectories.	figure_source	figure9_metscore2_protein_loess_curves_source.tsv	1	bag3	64.1667	0.0560472	36568	30	ok	BAG3	0.0371553	2.80744e-15	6.3985e-15	14.5517	Positive PWAS beta	610	Increasing
Figure 4	a-d	F4_loess_curves	Age-grid LOESS fitted protein trajectories.	figure_source	figure9_metscore2_protein_loess_curves_source.tsv	1	bag3	64.65	0.0564632	36568	30	ok	BAG3	0.0371553	2.80744e-15	6.3985e-15	14.5517	Positive PWAS beta	610	Increasing
Figure 4	a-d	F4_loess_curves	Age-grid LOESS fitted protein trajectories.	figure_source	figure9_metscore2_protein_loess_curves_source.tsv	1	bag3	65.1333	0.0565844	36568	30	ok	BAG3	0.0371553	2.80744e-15	6.3985e-15	14.5517	Positive PWAS beta	610	Increasing
Figure 4	a-d	F4_loess_curves	Age-grid LOESS fitted protein trajectories.	figure_source	figure9_metscore2_protein_loess_curves_source.tsv	1	bag3	65.6167	0.0564156	36568	30	ok	BAG3	0.0371553	2.80744e-15	6.3985e-15	14.5517	Positive PWAS beta	610	Increasing
Figure 4	a-d	F4_loess_curves	Age-grid LOESS fitted protein trajectories.	figure_source	figure9_metscore2_protein_loess_curves_source.tsv	1	bag3	66.1	0.0559577	36568	30	ok	BAG3	0.0371553	2.80744e-15	6.3985e-15	14.5517	Positive PWAS beta	610	Increasing
Figure 4	a-d	F4_loess_curves	Age-grid LOESS fitted protein trajectories.	figure_source	figure9_metscore2_protein_loess_curves_source.tsv	1	bag3	66.5833	0.0552095	36568	30	ok	BAG3	0.0371553	2.80744e-15	6.3985e-15	14.5517	Positive PWAS beta	610	Increasing
Figure 4	a-d	F4_loess_curves	Age-grid LOESS fitted protein trajectories.	figure_source	figure9_metscore2_protein_loess_curves_source.tsv	1	bag3	67.0667	0.0541684	36568	30	ok	BAG3	0.0371553	2.80744e-15	6.3985e-15	14.5517	Positive PWAS beta	610	Increasing
Figure 4	a-d	F4_loess_curves	Age-grid LOESS fitted protein trajectories.	figure_source	figure9_metscore2_protein_loess_curves_source.tsv	1	bag3	67.55	0.05283	36568	30	ok	BAG3	0.0371553	2.80744e-15	6.3985e-15	14.5517	Positive PWAS beta	610	Increasing
Figure 4	a-d	F4_loess_curves	Age-grid LOESS fitted protein trajectories.	figure_source	figure9_metscore2_protein_loess_curves_source.tsv	1	bag3	68.0333	0.0511869	36568	30	ok	BAG3	0.0371553	2.80744e-15	6.3985e-15	14.5517	Positive PWAS beta	610	Increasing
Figure 4	a-d	F4_loess_curves	Age-grid LOESS fitted protein trajectories.	figure_source	figure9_metscore2_protein_loess_curves_source.tsv	1	bag3	68.5167	0.0492299	36568	30	ok	BAG3	0.0371553	2.80744e-15	6.3985e-15	14.5517	Positive PWAS beta	610	Increasing
Figure 4	a-d	F4_loess_curves	Age-grid LOESS fitted protein trajectories.	figure_source	figure9_metscore2_protein_loess_curves_source.tsv	1	bag3	69	0.046947	36568	30	ok	BAG3	0.0371553	2.80744e-15	6.3985e-15	14.5517	Positive PWAS beta	610	Increasing
Figure 4	a-d	F4_loess_curves	Age-grid LOESS fitted protein trajectories.	figure_source	figure9_metscore2_protein_loess_curves_source.tsv	1	bag4	40	-0.0740976	31344	30	ok	BAG4	0.0502685	1.0215e-27	2.8171e-27	26.9908	Positive PWAS beta	610	Increasing
Figure 4	a-d	F4_loess_curves	Age-grid LOESS fitted protein trajectories.	figure_source	figure9_metscore2_protein_loess_curves_source.tsv	1	bag4	40.4833	-0.0735121	31344	30	ok	BAG4	0.0502685	1.0215e-27	2.8171e-27	26.9908	Positive PWAS beta	610	Increasing
Figure 4	a-d	F4_loess_curves	Age-grid LOESS fitted protein trajectories.	figure_source	figure9_metscore2_protein_loess_curves_source.tsv	1	bag4	40.9667	-0.0727667	31344	30	ok	BAG4	0.0502685	1.0215e-27	2.8171e-27	26.9908	Positive PWAS beta	610	Increasing
Figure 4	a-d	F4_loess_curves	Age-grid LOESS fitted protein trajectories.	figure_source	figure9_metscore2_protein_loess_curves_source.tsv	1	bag4	41.45	-0.071854	31344	30	ok	BAG4	0.0502685	1.0215e-27	2.8171e-27	26.9908	Positive PWAS beta	610	Increasing
Figure 4	a-d	F4_loess_curves	Age-grid LOESS fitted protein trajectories.	figure_source	figure9_metscore2_protein_loess_curves_source.tsv	1	bag4	41.9333	-0.070769	31344	30	ok	BAG4	0.0502685	1.0215e-27	2.8171e-27	26.9908	Positive PWAS beta	610	Increasing
Figure 4	a-d	F4_loess_curves	Age-grid LOESS fitted protein trajectories.	figure_source	figure9_metscore2_protein_loess_curves_source.tsv	1	bag4	42.4167	-0.0695092	31344	30	ok	BAG4	0.0502685	1.0215e-27	2.8171e-27	26.9908	Positive PWAS beta	610	Increasing
Figure 4	a-d	F4_loess_curves	Age-grid LOESS fitted protein trajectories.	figure_source	figure9_metscore2_protein_loess_curves_source.tsv	1	bag4	42.9	-0.0680774	31344	30	ok	BAG4	0.0502685	1.0215e-27	2.8171e-27	26.9908	Positive PWAS beta	610	Increasing
Figure 4	a-d	F4_loess_curves	Age-grid LOESS fitted protein trajectories.	figure_source	figure9_metscore2_protein_loess_curves_source.tsv	1	bag4	43.3833	-0.0664793	31344	30	ok	BAG4	0.0502685	1.0215e-27	2.8171e-27	26.9908	Positive PWAS beta	610	Increasing
Figure 4	a-d	F4_loess_curves	Age-grid LOESS fitted protein trajectories.	figure_source	figure9_metscore2_protein_loess_curves_source.tsv	1	bag4	43.8667	-0.0647217	31344	30	ok	BAG4	0.0502685	1.0215e-27	2.8171e-27	26.9908	Positive PWAS beta	610	Increasing
Figure 4	a-d	F4_loess_curves	Age-grid LOESS fitted protein trajectories.	figure_source	figure9_metscore2_protein_loess_curves_source.tsv	1	bag4	44.35	-0.0628123	31344	30	ok	BAG4	0.0502685	1.0215e-27	2.8171e-27	26.9908	Positive PWAS beta	610	Increasing
Figure 4	a-d	F4_loess_curves	Age-grid LOESS fitted protein trajectories.	figure_source	figure9_metscore2_protein_loess_curves_source.tsv	1	bag4	44.8333	-0.0607567	31344	30	ok	BAG4	0.0502685	1.0215e-27	2.8171e-27	26.9908	Positive PWAS beta	610	Increasing
Figure 4	a-d	F4_loess_curves	Age-grid LOESS fitted protein trajectories.	figure_source	figure9_metscore2_protein_loess_curves_source.tsv	1	bag4	45.3167	-0.0585591	31344	30	ok	BAG4	0.0502685	1.0215e-27	2.8171e-27	26.9908	Positive PWAS beta	610	Increasing
Figure 4	a-d	F4_loess_curves	Age-grid LOESS fitted protein trajectories.	figure_source	figure9_metscore2_protein_loess_curves_source.tsv	1	bag4	45.8	-0.0562244	31344	30	ok	BAG4	0.0502685	1.0215e-27	2.8171e-27	26.9908	Positive PWAS beta	610	Increasing
Figure 4	a-d	F4_loess_curves	Age-grid LOESS fitted protein trajectories.	figure_source	figure9_metscore2_protein_loess_curves_source.tsv	1	bag4	46.2833	-0.0537576	31344	30	ok	BAG4	0.0502685	1.0215e-27	2.8171e-27	26.9908	Positive PWAS beta	610	Increasing
Figure 4	a-d	F4_loess_curves	Age-grid LOESS fitted protein trajectories.	figure_source	figure9_metscore2_protein_loess_curves_source.tsv	1	bag4	46.7667	-0.051165	31344	30	ok	BAG4	0.0502685	1.0215e-27	2.8171e-27	26.9908	Positive PWAS beta	610	Increasing
Figure 4	a-d	F4_loess_curves	Age-grid LOESS fitted protein trajectories.	figure_source	figure9_metscore2_protein_loess_curves_source.tsv	1	bag4	47.25	-0.0484535	31344	30	ok	BAG4	0.0502685	1.0215e-27	2.8171e-27	26.9908	Positive PWAS beta	610	Increasing
Figure 4	a-d	F4_loess_curves	Age-grid LOESS fitted protein trajectories.	figure_source	figure9_metscore2_protein_loess_curves_source.tsv	1	bag4	47.7333	-0.0456287	31344	30	ok	BAG4	0.0502685	1.0215e-27	2.8171e-27	26.9908	Positive PWAS beta	610	Increasing
Figure 4	a-d	F4_loess_curves	Age-grid LOESS fitted protein trajectories.	figure_source	figure9_metscore2_protein_loess_curves_source.tsv	1	bag4	48.2167	-0.042692	31344	30	ok	BAG4	0.0502685	1.0215e-27	2.8171e-27	26.9908	Positive PWAS beta	610	Increasing
Figure 4	a-d	F4_loess_curves	Age-grid LOESS fitted protein trajectories.	figure_source	figure9_metscore2_protein_loess_curves_source.tsv	1	bag4	48.7	-0.0396284	31344	30	ok	BAG4	0.0502685	1.0215e-27	2.8171e-27	26.9908	Positive PWAS beta	610	Increasing
Figure 4	a-d	F4_loess_curves	Age-grid LOESS fitted protein trajectories.	figure_source	figure9_metscore2_protein_loess_curves_source.tsv	1	bag4	49.1833	-0.0363895	31344	30	ok	BAG4	0.0502685	1.0215e-27	2.8171e-27	26.9908	Positive PWAS beta	610	Increasing
Figure 4	a-d	F4_loess_curves	Age-grid LOESS fitted protein trajectories.	figure_source	figure9_metscore2_protein_loess_curves_source.tsv	1	bag4	49.6667	-0.0328549	31344	30	ok	BAG4	0.0502685	1.0215e-27	2.8171e-27	26.9908	Positive PWAS beta	610	Increasing
Figure 4	a-d	F4_loess_curves	Age-grid LOESS fitted protein trajectories.	figure_source	figure9_metscore2_protein_loess_curves_source.tsv	1	bag4	50.15	-0.0288127	31344	30	ok	BAG4	0.0502685	1.0215e-27	2.8171e-27	26.9908	Positive PWAS beta	610	Increasing
Figure 4	a-d	F4_loess_curves	Age-grid LOESS fitted protein trajectories.	figure_source	figure9_metscore2_protein_loess_curves_source.tsv	1	bag4	50.6333	-0.023979	31344	30	ok	BAG4	0.0502685	1.0215e-27	2.8171e-27	26.9908	Positive PWAS beta	610	Increasing
Figure 4	a-d	F4_loess_curves	Age-grid LOESS fitted protein trajectories.	figure_source	figure9_metscore2_protein_loess_curves_source.tsv	1	bag4	51.1167	-0.0186655	31344	30	ok	BAG4	0.0502685	1.0215e-27	2.8171e-27	26.9908	Positive PWAS beta	610	Increasing
Figure 4	a-d	F4_loess_curves	Age-grid LOESS fitted protein trajectories.	figure_source	figure9_metscore2_protein_loess_curves_source.tsv	1	bag4	51.6	-0.0138507	31344	30	ok	BAG4	0.0502685	1.0215e-27	2.8171e-27	26.9908	Positive PWAS beta	610	Increasing
Figure 4	a-d	F4_loess_curves	Age-grid LOESS fitted protein trajectories.	figure_source	figure9_metscore2_protein_loess_curves_source.tsv	1	bag4	52.0833	-0.00936756	31344	30	ok	BAG4	0.0502685	1.0215e-27	2.8171e-27	26.9908	Positive PWAS beta	610	Increasing
Figure 4	a-d	F4_loess_curves	Age-grid LOESS fitted protein trajectories.	figure_source	figure9_metscore2_protein_loess_curves_source.tsv	1	bag4	52.5667	-0.00513305	31344	30	ok	BAG4	0.0502685	1.0215e-27	2.8171e-27	26.9908	Positive PWAS beta	610	Increasing
Figure 4	a-d	F4_loess_curves	Age-grid LOESS fitted protein trajectories.	figure_source	figure9_metscore2_protein_loess_curves_source.tsv	1	bag4	53.05	-0.00213886	31344	30	ok	BAG4	0.0502685	1.0215e-27	2.8171e-27	26.9908	Positive PWAS beta	610	Increasing
Figure 4	a-d	F4_loess_curves	Age-grid LOESS fitted protein trajectories.	figure_source	figure9_metscore2_protein_loess_curves_source.tsv	1	bag4	53.5333	0.00170971	31344	30	ok	BAG4	0.0502685	1.0215e-27	2.8171e-27	26.9908	Positive PWAS beta	610	Increasing
Figure 4	a-d	F4_loess_curves	Age-grid LOESS fitted protein trajectories.	figure_source	figure9_metscore2_protein_loess_curves_source.tsv	1	bag4	54.0167	0.00345361	31344	30	ok	BAG4	0.0502685	1.0215e-27	2.8171e-27	26.9908	Positive PWAS beta	610	Increasing
Figure 4	a-d	F4_loess_curves	Age-grid LOESS fitted protein trajectories.	figure_source	figure9_metscore2_protein_loess_curves_source.tsv	1	bag4	54.5	0.00700481	31344	30	ok	BAG4	0.0502685	1.0215e-27	2.8171e-27	26.9908	Positive PWAS beta	610	Increasing
Figure 4	a-d	F4_loess_curves	Age-grid LOESS fitted protein trajectories.	figure_source	figure9_metscore2_protein_loess_curves_source.tsv	1	bag4	54.9833	0.00781299	31344	30	ok	BAG4	0.0502685	1.0215e-27	2.8171e-27	26.9908	Positive PWAS beta	610	Increasing
Figure 4	a-d	F4_loess_curves	Age-grid LOESS fitted protein trajectories.	figure_source	figure9_metscore2_protein_loess_curves_source.tsv	1	bag4	55.4667	0.0101034	31344	30	ok	BAG4	0.0502685	1.0215e-27	2.8171e-27	26.9908	Positive PWAS beta	610	Increasing
Figure 4	a-d	F4_loess_curves	Age-grid LOESS fitted protein trajectories.	figure_source	figure9_metscore2_protein_loess_curves_source.tsv	1	bag4	55.95	0.0101864	31344	30	ok	BAG4	0.0502685	1.0215e-27	2.8171e-27	26.9908	Positive PWAS beta	610	Increasing
Figure 4	a-d	F4_loess_curves	Age-grid LOESS fitted protein trajectories.	figure_source	figure9_metscore2_protein_loess_curves_source.tsv	1	bag4	56.4333	0.0107535	31344	30	ok	BAG4	0.0502685	1.0215e-27	2.8171e-27	26.9908	Positive PWAS beta	610	Increasing
Figure 4	a-d	F4_loess_curves	Age-grid LOESS fitted protein trajectories.	figure_source	figure9_metscore2_protein_loess_curves_source.tsv	1	bag4	56.9167	0.0103322	31344	30	ok	BAG4	0.0502685	1.0215e-27	2.8171e-27	26.9908	Positive PWAS beta	610	Increasing
Figure 4	a-d	F4_loess_curves	Age-grid LOESS fitted protein trajectories.	figure_source	figure9_metscore2_protein_loess_curves_source.tsv	1	bag4	57.4	0.00987231	31344	30	ok	BAG4	0.0502685	1.0215e-27	2.8171e-27	26.9908	Positive PWAS beta	610	Increasing
Figure 4	a-d	F4_loess_curves	Age-grid LOESS fitted protein trajectories.	figure_source	figure9_metscore2_protein_loess_curves_source.tsv	1	bag4	57.8833	0.00975841	31344	30	ok	BAG4	0.0502685	1.0215e-27	2.8171e-27	26.9908	Positive PWAS beta	610	Increasing
Figure 4	a-d	F4_loess_curves	Age-grid LOESS fitted protein trajectories.	figure_source	figure9_metscore2_protein_loess_curves_source.tsv	1	bag4	58.3667	0.00957538	31344	30	ok	BAG4	0.0502685	1.0215e-27	2.8171e-27	26.9908	Positive PWAS beta	610	Increasing
Figure 4	a-d	F4_loess_curves	Age-grid LOESS fitted protein trajectories.	figure_source	figure9_metscore2_protein_loess_curves_source.tsv	1	bag4	58.85	0.010296	31344	30	ok	BAG4	0.0502685	1.0215e-27	2.8171e-27	26.9908	Positive PWAS beta	610	Increasing
Figure 4	a-d	F4_loess_curves	Age-grid LOESS fitted protein trajectories.	figure_source	figure9_metscore2_protein_loess_curves_source.tsv	1	bag4	59.3333	0.0116326	31344	30	ok	BAG4	0.0502685	1.0215e-27	2.8171e-27	26.9908	Positive PWAS beta	610	Increasing
Figure 4	a-d	F4_loess_curves	Age-grid LOESS fitted protein trajectories.	figure_source	figure9_metscore2_protein_loess_curves_source.tsv	1	bag4	59.8167	0.0130716	31344	30	ok	BAG4	0.0502685	1.0215e-27	2.8171e-27	26.9908	Positive PWAS beta	610	Increasing
Figure 4	a-d	F4_loess_curves	Age-grid LOESS fitted protein trajectories.	figure_source	figure9_metscore2_protein_loess_curves_source.tsv	1	bag4	60.3	0.0145057	31344	30	ok	BAG4	0.0502685	1.0215e-27	2.8171e-27	26.9908	Positive PWAS beta	610	Increasing
Figure 4	a-d	F4_loess_curves	Age-grid LOESS fitted protein trajectories.	figure_source	figure9_metscore2_protein_loess_curves_source.tsv	1	bag4	60.7833	0.0159247	31344	30	ok	BAG4	0.0502685	1.0215e-27	2.8171e-27	26.9908	Positive PWAS beta	610	Increasing
Figure 4	a-d	F4_loess_curves	Age-grid LOESS fitted protein trajectories.	figure_source	figure9_metscore2_protein_loess_curves_source.tsv	1	bag4	61.2667	0.0173434	31344	30	ok	BAG4	0.0502685	1.0215e-27	2.8171e-27	26.9908	Positive PWAS beta	610	Increasing
Figure 4	a-d	F4_loess_curves	Age-grid LOESS fitted protein trajectories.	figure_source	figure9_metscore2_protein_loess_curves_source.tsv	1	bag4	61.75	0.0187797	31344	30	ok	BAG4	0.0502685	1.0215e-27	2.8171e-27	26.9908	Positive PWAS beta	610	Increasing
Figure 4	a-d	F4_loess_curves	Age-grid LOESS fitted protein trajectories.	figure_source	figure9_metscore2_protein_loess_curves_source.tsv	1	bag4	62.2333	0.0202494	31344	30	ok	BAG4	0.0502685	1.0215e-27	2.8171e-27	26.9908	Positive PWAS beta	610	Increasing
Figure 4	a-d	F4_loess_curves	Age-grid LOESS fitted protein trajectories.	figure_source	figure9_metscore2_protein_loess_curves_source.tsv	1	bag4	62.7167	0.0217633	31344	30	ok	BAG4	0.0502685	1.0215e-27	2.8171e-27	26.9908	Positive PWAS beta	610	Increasing
Figure 4	a-d	F4_loess_curves	Age-grid LOESS fitted protein trajectories.	figure_source	figure9_metscore2_protein_loess_curves_source.tsv	1	bag4	63.2	0.0233277	31344	30	ok	BAG4	0.0502685	1.0215e-27	2.8171e-27	26.9908	Positive PWAS beta	610	Increasing
Figure 4	a-d	F4_loess_curves	Age-grid LOESS fitted protein trajectories.	figure_source	figure9_metscore2_protein_loess_curves_source.tsv	1	bag4	63.6833	0.0249482	31344	30	ok	BAG4	0.0502685	1.0215e-27	2.8171e-27	26.9908	Positive PWAS beta	610	Increasing
Figure 4	a-d	F4_loess_curves	Age-grid LOESS fitted protein trajectories.	figure_source	figure9_metscore2_protein_loess_curves_source.tsv	1	bag4	64.1667	0.0266294	31344	30	ok	BAG4	0.0502685	1.0215e-27	2.8171e-27	26.9908	Positive PWAS beta	610	Increasing
Figure 4	a-d	F4_loess_curves	Age-grid LOESS fitted protein trajectories.	figure_source	figure9_metscore2_protein_loess_curves_source.tsv	1	bag4	64.65	0.0283751	31344	30	ok	BAG4	0.0502685	1.0215e-27	2.8171e-27	26.9908	Positive PWAS beta	610	Increasing
Figure 4	a-d	F4_loess_curves	Age-grid LOESS fitted protein trajectories.	figure_source	figure9_metscore2_protein_loess_curves_source.tsv	1	bag4	65.1333	0.0301881	31344	30	ok	BAG4	0.0502685	1.0215e-27	2.8171e-27	26.9908	Positive PWAS beta	610	Increasing
Figure 4	a-d	F4_loess_curves	Age-grid LOESS fitted protein trajectories.	figure_source	figure9_metscore2_protein_loess_curves_source.tsv	1	bag4	65.6167	0.0320695	31344	30	ok	BAG4	0.0502685	1.0215e-27	2.8171e-27	26.9908	Positive PWAS beta	610	Increasing
Figure 4	a-d	F4_loess_curves	Age-grid LOESS fitted protein trajectories.	figure_source	figure9_metscore2_protein_loess_curves_source.tsv	1	bag4	66.1	0.0340186	31344	30	ok	BAG4	0.0502685	1.0215e-27	2.8171e-27	26.9908	Positive PWAS beta	610	Increasing
Figure 4	a-d	F4_loess_curves	Age-grid LOESS fitted protein trajectories.	figure_source	figure9_metscore2_protein_loess_curves_source.tsv	1	bag4	66.5833	0.0360332	31344	30	ok	BAG4	0.0502685	1.0215e-27	2.8171e-27	26.9908	Positive PWAS beta	610	Increasing
Figure 4	a-d	F4_loess_curves	Age-grid LOESS fitted protein trajectories.	figure_source	figure9_metscore2_protein_loess_curves_source.tsv	1	bag4	67.0667	0.0381085	31344	30	ok	BAG4	0.0502685	1.0215e-27	2.8171e-27	26.9908	Positive PWAS beta	610	Increasing
Figure 4	a-d	F4_loess_curves	Age-grid LOESS fitted protein trajectories.	figure_source	figure9_metscore2_protein_loess_curves_source.tsv	1	bag4	67.55	0.0402391	31344	30	ok	BAG4	0.0502685	1.0215e-27	2.8171e-27	26.9908	Positive PWAS beta	610	Increasing
Figure 4	a-d	F4_loess_curves	Age-grid LOESS fitted protein trajectories.	figure_source	figure9_metscore2_protein_loess_curves_source.tsv	1	bag4	68.0333	0.0424197	31344	30	ok	BAG4	0.0502685	1.0215e-27	2.8171e-27	26.9908	Positive PWAS beta	610	Increasing
Figure 4	a-d	F4_loess_curves	Age-grid LOESS fitted protein trajectories.	figure_source	figure9_metscore2_protein_loess_curves_source.tsv	1	bag4	68.5167	0.044645	31344	30	ok	BAG4	0.0502685	1.0215e-27	2.8171e-27	26.9908	Positive PWAS beta	610	Increasing
Figure 4	a-d	F4_loess_curves	Age-grid LOESS fitted protein trajectories.	figure_source	figure9_metscore2_protein_loess_curves_source.tsv	1	bag4	69	0.0469116	31344	30	ok	BAG4	0.0502685	1.0215e-27	2.8171e-27	26.9908	Positive PWAS beta	610	Increasing
Figure 4	a-d	F4_loess_curves	Age-grid LOESS fitted protein trajectories.	figure_source	figure9_metscore2_protein_loess_curves_source.tsv	1	baiap2	40	-0.103168	36023	30	ok	BAIAP2	0.147897	1.11275e-212	1.15433e-211	211.954	Positive PWAS beta	610	Increasing
Figure 4	a-d	F4_loess_curves	Age-grid LOESS fitted protein trajectories.	figure_source	figure9_metscore2_protein_loess_curves_source.tsv	1	baiap2	40.4833	-0.09954	36023	30	ok	BAIAP2	0.147897	1.11275e-212	1.15433e-211	211.954	Positive PWAS beta	610	Increasing
Figure 4	a-d	F4_loess_curves	Age-grid LOESS fitted protein trajectories.	figure_source	figure9_metscore2_protein_loess_curves_source.tsv	1	baiap2	40.9667	-0.0960188	36023	30	ok	BAIAP2	0.147897	1.11275e-212	1.15433e-211	211.954	Positive PWAS beta	610	Increasing
Figure 4	a-d	F4_loess_curves	Age-grid LOESS fitted protein trajectories.	figure_source	figure9_metscore2_protein_loess_curves_source.tsv	1	baiap2	41.45	-0.0925848	36023	30	ok	BAIAP2	0.147897	1.11275e-212	1.15433e-211	211.954	Positive PWAS beta	610	Increasing
Figure 4	a-d	F4_loess_curves	Age-grid LOESS fitted protein trajectories.	figure_source	figure9_metscore2_protein_loess_curves_source.tsv	1	baiap2	41.9333	-0.0892175	36023	30	ok	BAIAP2	0.147897	1.11275e-212	1.15433e-211	211.954	Positive PWAS beta	610	Increasing
Figure 4	a-d	F4_loess_curves	Age-grid LOESS fitted protein trajectories.	figure_source	figure9_metscore2_protein_loess_curves_source.tsv	1	baiap2	42.4167	-0.0858995	36023	30	ok	BAIAP2	0.147897	1.11275e-212	1.15433e-211	211.954	Positive PWAS beta	610	Increasing
Figure 4	a-d	F4_loess_curves	Age-grid LOESS fitted protein trajectories.	figure_source	figure9_metscore2_protein_loess_curves_source.tsv	1	baiap2	42.9	-0.0826238	36023	30	ok	BAIAP2	0.147897	1.11275e-212	1.15433e-211	211.954	Positive PWAS beta	610	Increasing
Figure 4	a-d	F4_loess_curves	Age-grid LOESS fitted protein trajectories.	figure_source	figure9_metscore2_protein_loess_curves_source.tsv	1	baiap2	43.3833	-0.079388	36023	30	ok	BAIAP2	0.147897	1.11275e-212	1.15433e-211	211.954	Positive PWAS beta	610	Increasing
Figure 4	a-d	F4_loess_curves	Age-grid LOESS fitted protein trajectories.	figure_source	figure9_metscore2_protein_loess_curves_source.tsv	1	baiap2	43.8667	-0.0761921	36023	30	ok	BAIAP2	0.147897	1.11275e-212	1.15433e-211	211.954	Positive PWAS beta	610	Increasing
Figure 4	a-d	F4_loess_curves	Age-grid LOESS fitted protein trajectories.	figure_source	figure9_metscore2_protein_loess_curves_source.tsv	1	baiap2	44.35	-0.0730381	36023	30	ok	BAIAP2	0.147897	1.11275e-212	1.15433e-211	211.954	Positive PWAS beta	610	Increasing
Figure 4	a-d	F4_loess_curves	Age-grid LOESS fitted protein trajectories.	figure_source	figure9_metscore2_protein_loess_curves_source.tsv	1	baiap2	44.8333	-0.0699299	36023	30	ok	BAIAP2	0.147897	1.11275e-212	1.15433e-211	211.954	Positive PWAS beta	610	Increasing
Figure 4	a-d	F4_loess_curves	Age-grid LOESS fitted protein trajectories.	figure_source	figure9_metscore2_protein_loess_curves_source.tsv	1	baiap2	45.3167	-0.0668732	36023	30	ok	BAIAP2	0.147897	1.11275e-212	1.15433e-211	211.954	Positive PWAS beta	610	Increasing
Figure 4	a-d	F4_loess_curves	Age-grid LOESS fitted protein trajectories.	figure_source	figure9_metscore2_protein_loess_curves_source.tsv	1	baiap2	45.8	-0.0638748	36023	30	ok	BAIAP2	0.147897	1.11275e-212	1.15433e-211	211.954	Positive PWAS beta	610	Increasing
Figure 4	a-d	F4_loess_curves	Age-grid LOESS fitted protein trajectories.	figure_source	figure9_metscore2_protein_loess_curves_source.tsv	1	baiap2	46.2833	-0.060942	36023	30	ok	BAIAP2	0.147897	1.11275e-212	1.15433e-211	211.954	Positive PWAS beta	610	Increasing
Figure 4	a-d	F4_loess_curves	Age-grid LOESS fitted protein trajectories.	figure_source	figure9_metscore2_protein_loess_curves_source.tsv	1	baiap2	46.7667	-0.0580839	36023	30	ok	BAIAP2	0.147897	1.11275e-212	1.15433e-211	211.954	Positive PWAS beta	610	Increasing
Figure 4	a-d	F4_loess_curves	Age-grid LOESS fitted protein trajectories.	figure_source	figure9_metscore2_protein_loess_curves_source.tsv	1	baiap2	47.25	-0.0553103	36023	30	ok	BAIAP2	0.147897	1.11275e-212	1.15433e-211	211.954	Positive PWAS beta	610	Increasing
Figure 4	a-d	F4_loess_curves	Age-grid LOESS fitted protein trajectories.	figure_source	figure9_metscore2_protein_loess_curves_source.tsv	1	baiap2	47.7333	-0.0526301	36023	30	ok	BAIAP2	0.147897	1.11275e-212	1.15433e-211	211.954	Positive PWAS beta	610	Increasing
Figure 4	a-d	F4_loess_curves	Age-grid LOESS fitted protein trajectories.	figure_source	figure9_metscore2_protein_loess_curves_source.tsv	1	baiap2	48.2167	-0.0500463	36023	30	ok	BAIAP2	0.147897	1.11275e-212	1.15433e-211	211.954	Positive PWAS beta	610	Increasing
Figure 4	a-d	F4_loess_curves	Age-grid LOESS fitted protein trajectories.	figure_source	figure9_metscore2_protein_loess_curves_source.tsv	1	baiap2	48.7	-0.0475482	36023	30	ok	BAIAP2	0.147897	1.11275e-212	1.15433e-211	211.954	Positive PWAS beta	610	Increasing
Figure 4	a-d	F4_loess_curves	Age-grid LOESS fitted protein trajectories.	figure_source	figure9_metscore2_protein_loess_curves_source.tsv	1	baiap2	49.1833	-0.0450868	36023	30	ok	BAIAP2	0.147897	1.11275e-212	1.15433e-211	211.954	Positive PWAS beta	610	Increasing
Figure 4	a-d	F4_loess_curves	Age-grid LOESS fitted protein trajectories.	figure_source	figure9_metscore2_protein_loess_curves_source.tsv	1	baiap2	49.6667	-0.0425041	36023	30	ok	BAIAP2	0.147897	1.11275e-212	1.15433e-211	211.954	Positive PWAS beta	610	Increasing
Figure 4	a-d	F4_loess_curves	Age-grid LOESS fitted protein trajectories.	figure_source	figure9_metscore2_protein_loess_curves_source.tsv	1	baiap2	50.15	-0.0394223	36023	30	ok	BAIAP2	0.147897	1.11275e-212	1.15433e-211	211.954	Positive PWAS beta	610	Increasing
Figure 4	a-d	F4_loess_curves	Age-grid LOESS fitted protein trajectories.	figure_source	figure9_metscore2_protein_loess_curves_source.tsv	1	baiap2	50.6333	-0.0350442	36023	30	ok	BAIAP2	0.147897	1.11275e-212	1.15433e-211	211.954	Positive PWAS beta	610	Increasing
Figure 4	a-d	F4_loess_curves	Age-grid LOESS fitted protein trajectories.	figure_source	figure9_metscore2_protein_loess_curves_source.tsv	1	baiap2	51.1167	-0.0294565	36023	30	ok	BAIAP2	0.147897	1.11275e-212	1.15433e-211	211.954	Positive PWAS beta	610	Increasing
Figure 4	a-d	F4_loess_curves	Age-grid LOESS fitted protein trajectories.	figure_source	figure9_metscore2_protein_loess_curves_source.tsv	1	baiap2	51.6	-0.0245386	36023	30	ok	BAIAP2	0.147897	1.11275e-212	1.15433e-211	211.954	Positive PWAS beta	610	Increasing
Figure 4	a-d	F4_loess_curves	Age-grid LOESS fitted protein trajectories.	figure_source	figure9_metscore2_protein_loess_curves_source.tsv	1	baiap2	52.0833	-0.0189469	36023	30	ok	BAIAP2	0.147897	1.11275e-212	1.15433e-211	211.954	Positive PWAS beta	610	Increasing
Figure 4	a-d	F4_loess_curves	Age-grid LOESS fitted protein trajectories.	figure_source	figure9_metscore2_protein_loess_curves_source.tsv	1	baiap2	52.5667	-0.0144636	36023	30	ok	BAIAP2	0.147897	1.11275e-212	1.15433e-211	211.954	Positive PWAS beta	610	Increasing
Figure 4	a-d	F4_loess_curves	Age-grid LOESS fitted protein trajectories.	figure_source	figure9_metscore2_protein_loess_curves_source.tsv	1	baiap2	53.05	-0.00969818	36023	30	ok	BAIAP2	0.147897	1.11275e-212	1.15433e-211	211.954	Positive PWAS beta	610	Increasing
Figure 4	a-d	F4_loess_curves	Age-grid LOESS fitted protein trajectories.	figure_source	figure9_metscore2_protein_loess_curves_source.tsv	1	baiap2	53.5333	-0.00555532	36023	30	ok	BAIAP2	0.147897	1.11275e-212	1.15433e-211	211.954	Positive PWAS beta	610	Increasing
Figure 4	a-d	F4_loess_curves	Age-grid LOESS fitted protein trajectories.	figure_source	figure9_metscore2_protein_loess_curves_source.tsv	1	baiap2	54.0167	-0.00220076	36023	30	ok	BAIAP2	0.147897	1.11275e-212	1.15433e-211	211.954	Positive PWAS beta	610	Increasing
Figure 4	a-d	F4_loess_curves	Age-grid LOESS fitted protein trajectories.	figure_source	figure9_metscore2_protein_loess_curves_source.tsv	1	baiap2	54.5	0.00181633	36023	30	ok	BAIAP2	0.147897	1.11275e-212	1.15433e-211	211.954	Positive PWAS beta	610	Increasing
Figure 4	a-d	F4_loess_curves	Age-grid LOESS fitted protein trajectories.	figure_source	figure9_metscore2_protein_loess_curves_source.tsv	1	baiap2	54.9833	0.00372799	36023	30	ok	BAIAP2	0.147897	1.11275e-212	1.15433e-211	211.954	Positive PWAS beta	610	Increasing
Figure 4	a-d	F4_loess_curves	Age-grid LOESS fitted protein trajectories.	figure_source	figure9_metscore2_protein_loess_curves_source.tsv	1	baiap2	55.4667	0.00719072	36023	30	ok	BAIAP2	0.147897	1.11275e-212	1.15433e-211	211.954	Positive PWAS beta	610	Increasing
Figure 4	a-d	F4_loess_curves	Age-grid LOESS fitted protein trajectories.	figure_source	figure9_metscore2_protein_loess_curves_source.tsv	1	baiap2	55.95	0.0078219	36023	30	ok	BAIAP2	0.147897	1.11275e-212	1.15433e-211	211.954	Positive PWAS beta	610	Increasing
Figure 4	a-d	F4_loess_curves	Age-grid LOESS fitted protein trajectories.	figure_source	figure9_metscore2_protein_loess_curves_source.tsv	1	baiap2	56.4333	0.0100372	36023	30	ok	BAIAP2	0.147897	1.11275e-212	1.15433e-211	211.954	Positive PWAS beta	610	Increasing
Figure 4	a-d	F4_loess_curves	Age-grid LOESS fitted protein trajectories.	figure_source	figure9_metscore2_protein_loess_curves_source.tsv	1	baiap2	56.9167	0.0095816	36023	30	ok	BAIAP2	0.147897	1.11275e-212	1.15433e-211	211.954	Positive PWAS beta	610	Increasing
Figure 4	a-d	F4_loess_curves	Age-grid LOESS fitted protein trajectories.	figure_source	figure9_metscore2_protein_loess_curves_source.tsv	1	baiap2	57.4	0.0104125	36023	30	ok	BAIAP2	0.147897	1.11275e-212	1.15433e-211	211.954	Positive PWAS beta	610	Increasing
Figure 4	a-d	F4_loess_curves	Age-grid LOESS fitted protein trajectories.	figure_source	figure9_metscore2_protein_loess_curves_source.tsv	1	baiap2	57.8833	0.00972791	36023	30	ok	BAIAP2	0.147897	1.11275e-212	1.15433e-211	211.954	Positive PWAS beta	610	Increasing
Figure 4	a-d	F4_loess_curves	Age-grid LOESS fitted protein trajectories.	figure_source	figure9_metscore2_protein_loess_curves_source.tsv	1	baiap2	58.3667	0.00990692	36023	30	ok	BAIAP2	0.147897	1.11275e-212	1.15433e-211	211.954	Positive PWAS beta	610	Increasing
Figure 4	a-d	F4_loess_curves	Age-grid LOESS fitted protein trajectories.	figure_source	figure9_metscore2_protein_loess_curves_source.tsv	1	baiap2	58.85	0.0100949	36023	30	ok	BAIAP2	0.147897	1.11275e-212	1.15433e-211	211.954	Positive PWAS beta	610	Increasing
Figure 4	a-d	F4_loess_curves	Age-grid LOESS fitted protein trajectories.	figure_source	figure9_metscore2_protein_loess_curves_source.tsv	1	baiap2	59.3333	0.0112556	36023	30	ok	BAIAP2	0.147897	1.11275e-212	1.15433e-211	211.954	Positive PWAS beta	610	Increasing
Figure 4	a-d	F4_loess_curves	Age-grid LOESS fitted protein trajectories.	figure_source	figure9_metscore2_protein_loess_curves_source.tsv	1	baiap2	59.8167	0.0130907	36023	30	ok	BAIAP2	0.147897	1.11275e-212	1.15433e-211	211.954	Positive PWAS beta	610	Increasing
Figure 4	a-d	F4_loess_curves	Age-grid LOESS fitted protein trajectories.	figure_source	figure9_metscore2_protein_loess_curves_source.tsv	1	baiap2	60.3	0.0152221	36023	30	ok	BAIAP2	0.147897	1.11275e-212	1.15433e-211	211.954	Positive PWAS beta	610	Increasing
Figure 4	a-d	F4_loess_curves	Age-grid LOESS fitted protein trajectories.	figure_source	figure9_metscore2_protein_loess_curves_source.tsv	1	baiap2	60.7833	0.0174845	36023	30	ok	BAIAP2	0.147897	1.11275e-212	1.15433e-211	211.954	Positive PWAS beta	610	Increasing
Figure 4	a-d	F4_loess_curves	Age-grid LOESS fitted protein trajectories.	figure_source	figure9_metscore2_protein_loess_curves_source.tsv	1	baiap2	61.2667	0.0198203	36023	30	ok	BAIAP2	0.147897	1.11275e-212	1.15433e-211	211.954	Positive PWAS beta	610	Increasing
Figure 4	a-d	F4_loess_curves	Age-grid LOESS fitted protein trajectories.	figure_source	figure9_metscore2_protein_loess_curves_source.tsv	1	baiap2	61.75	0.022216	36023	30	ok	BAIAP2	0.147897	1.11275e-212	1.15433e-211	211.954	Positive PWAS beta	610	Increasing
Figure 4	a-d	F4_loess_curves	Age-grid LOESS fitted protein trajectories.	figure_source	figure9_metscore2_protein_loess_curves_source.tsv	1	baiap2	62.2333	0.024677	36023	30	ok	BAIAP2	0.147897	1.11275e-212	1.15433e-211	211.954	Positive PWAS beta	610	Increasing
Figure 4	a-d	F4_loess_curves	Age-grid LOESS fitted protein trajectories.	figure_source	figure9_metscore2_protein_loess_curves_source.tsv	1	baiap2	62.7167	0.0272186	36023	30	ok	BAIAP2	0.147897	1.11275e-212	1.15433e-211	211.954	Positive PWAS beta	610	Increasing
Figure 4	a-d	F4_loess_curves	Age-grid LOESS fitted protein trajectories.	figure_source	figure9_metscore2_protein_loess_curves_source.tsv	1	baiap2	63.2	0.0298595	36023	30	ok	BAIAP2	0.147897	1.11275e-212	1.15433e-211	211.954	Positive PWAS beta	610	Increasing
Figure 4	a-d	F4_loess_curves	Age-grid LOESS fitted protein trajectories.	figure_source	figure9_metscore2_protein_loess_curves_source.tsv	1	baiap2	63.6833	0.0326168	36023	30	ok	BAIAP2	0.147897	1.11275e-212	1.15433e-211	211.954	Positive PWAS beta	610	Increasing
Figure 4	a-d	F4_loess_curves	Age-grid LOESS fitted protein trajectories.	figure_source	figure9_metscore2_protein_loess_curves_source.tsv	1	baiap2	64.1667	0.0355053	36023	30	ok	BAIAP2	0.147897	1.11275e-212	1.15433e-211	211.954	Positive PWAS beta	610	Increasing
Figure 4	a-d	F4_loess_curves	Age-grid LOESS fitted protein trajectories.	figure_source	figure9_metscore2_protein_loess_curves_source.tsv	1	baiap2	64.65	0.0385383	36023	30	ok	BAIAP2	0.147897	1.11275e-212	1.15433e-211	211.954	Positive PWAS beta	610	Increasing
Figure 4	a-d	F4_loess_curves	Age-grid LOESS fitted protein trajectories.	figure_source	figure9_metscore2_protein_loess_curves_source.tsv	1	baiap2	65.1333	0.0417274	36023	30	ok	BAIAP2	0.147897	1.11275e-212	1.15433e-211	211.954	Positive PWAS beta	610	Increasing
Figure 4	a-d	F4_loess_curves	Age-grid LOESS fitted protein trajectories.	figure_source	figure9_metscore2_protein_loess_curves_source.tsv	1	baiap2	65.6167	0.0450821	36023	30	ok	BAIAP2	0.147897	1.11275e-212	1.15433e-211	211.954	Positive PWAS beta	610	Increasing
Figure 4	a-d	F4_loess_curves	Age-grid LOESS fitted protein trajectories.	figure_source	figure9_metscore2_protein_loess_curves_source.tsv	1	baiap2	66.1	0.0486089	36023	30	ok	BAIAP2	0.147897	1.11275e-212	1.15433e-211	211.954	Positive PWAS beta	610	Increasing
Figure 4	a-d	F4_loess_curves	Age-grid LOESS fitted protein trajectories.	figure_source	figure9_metscore2_protein_loess_curves_source.tsv	1	baiap2	66.5833	0.0523114	36023	30	ok	BAIAP2	0.147897	1.11275e-212	1.15433e-211	211.954	Positive PWAS beta	610	Increasing
Figure 4	a-d	F4_loess_curves	Age-grid LOESS fitted protein trajectories.	figure_source	figure9_metscore2_protein_loess_curves_source.tsv	1	baiap2	67.0667	0.0561887	36023	30	ok	BAIAP2	0.147897	1.11275e-212	1.15433e-211	211.954	Positive PWAS beta	610	Increasing
Figure 4	a-d	F4_loess_curves	Age-grid LOESS fitted protein trajectories.	figure_source	figure9_metscore2_protein_loess_curves_source.tsv	1	baiap2	67.55	0.0602373	36023	30	ok	BAIAP2	0.147897	1.11275e-212	1.15433e-211	211.954	Positive PWAS beta	610	Increasing
Figure 4	a-d	F4_loess_curves	Age-grid LOESS fitted protein trajectories.	figure_source	figure9_metscore2_protein_loess_curves_source.tsv	1	baiap2	68.0333	0.0644495	36023	30	ok	BAIAP2	0.147897	1.11275e-212	1.15433e-211	211.954	Positive PWAS beta	610	Increasing
Figure 4	a-d	F4_loess_curves	Age-grid LOESS fitted protein trajectories.	figure_source	figure9_metscore2_protein_loess_curves_source.tsv	1	baiap2	68.5167	0.0688167	36023	30	ok	BAIAP2	0.147897	1.11275e-212	1.15433e-211	211.954	Positive PWAS beta	610	Increasing
Figure 4	a-d	F4_loess_curves	Age-grid LOESS fitted protein trajectories.	figure_source	figure9_metscore2_protein_loess_curves_source.tsv	1	baiap2	69	0.073332	36023	30	ok	BAIAP2	0.147897	1.11275e-212	1.15433e-211	211.954	Positive PWAS beta	610	Increasing
Figure 4	a-d	F4_loess_curves	Age-grid LOESS fitted protein trajectories.	figure_source	figure9_metscore2_protein_loess_curves_source.tsv	1	bambi	40	-0.306852	36023	30	ok	BAMBI	0.102686	7.72676e-109	4.40773e-108	108.112	Positive PWAS beta	610	Increasing
Figure 4	a-d	F4_loess_curves	Age-grid LOESS fitted protein trajectories.	figure_source	figure9_metscore2_protein_loess_curves_source.tsv	1	bambi	40.4833	-0.305559	36023	30	ok	BAMBI	0.102686	7.72676e-109	4.40773e-108	108.112	Positive PWAS beta	610	Increasing
Figure 4	a-d	F4_loess_curves	Age-grid LOESS fitted protein trajectories.	figure_source	figure9_metscore2_protein_loess_curves_source.tsv	1	bambi	40.9667	-0.303606	36023	30	ok	BAMBI	0.102686	7.72676e-109	4.40773e-108	108.112	Positive PWAS beta	610	Increasing
Figure 4	a-d	F4_loess_curves	Age-grid LOESS fitted protein trajectories.	figure_source	figure9_metscore2_protein_loess_curves_source.tsv	1	bambi	41.45	-0.300994	36023	30	ok	BAMBI	0.102686	7.72676e-109	4.40773e-108	108.112	Positive PWAS beta	610	Increasing
Figure 4	a-d	F4_loess_curves	Age-grid LOESS fitted protein trajectories.	figure_source	figure9_metscore2_protein_loess_curves_source.tsv	1	bambi	41.9333	-0.297724	36023	30	ok	BAMBI	0.102686	7.72676e-109	4.40773e-108	108.112	Positive PWAS beta	610	Increasing
Figure 4	a-d	F4_loess_curves	Age-grid LOESS fitted protein trajectories.	figure_source	figure9_metscore2_protein_loess_curves_source.tsv	1	bambi	42.4167	-0.293799	36023	30	ok	BAMBI	0.102686	7.72676e-109	4.40773e-108	108.112	Positive PWAS beta	610	Increasing
Figure 4	a-d	F4_loess_curves	Age-grid LOESS fitted protein trajectories.	figure_source	figure9_metscore2_protein_loess_curves_source.tsv	1	bambi	42.9	-0.289225	36023	30	ok	BAMBI	0.102686	7.72676e-109	4.40773e-108	108.112	Positive PWAS beta	610	Increasing
Figure 4	a-d	F4_loess_curves	Age-grid LOESS fitted protein trajectories.	figure_source	figure9_metscore2_protein_loess_curves_source.tsv	1	bambi	43.3833	-0.284008	36023	30	ok	BAMBI	0.102686	7.72676e-109	4.40773e-108	108.112	Positive PWAS beta	610	Increasing
Figure 4	a-d	F4_loess_curves	Age-grid LOESS fitted protein trajectories.	figure_source	figure9_metscore2_protein_loess_curves_source.tsv	1	bambi	43.8667	-0.278153	36023	30	ok	BAMBI	0.102686	7.72676e-109	4.40773e-108	108.112	Positive PWAS beta	610	Increasing
Figure 4	a-d	F4_loess_curves	Age-grid LOESS fitted protein trajectories.	figure_source	figure9_metscore2_protein_loess_curves_source.tsv	1	bambi	44.35	-0.271664	36023	30	ok	BAMBI	0.102686	7.72676e-109	4.40773e-108	108.112	Positive PWAS beta	610	Increasing
Figure 4	a-d	F4_loess_curves	Age-grid LOESS fitted protein trajectories.	figure_source	figure9_metscore2_protein_loess_curves_source.tsv	1	bambi	44.8333	-0.264552	36023	30	ok	BAMBI	0.102686	7.72676e-109	4.40773e-108	108.112	Positive PWAS beta	610	Increasing
Figure 4	a-d	F4_loess_curves	Age-grid LOESS fitted protein trajectories.	figure_source	figure9_metscore2_protein_loess_curves_source.tsv	1	bambi	45.3167	-0.256829	36023	30	ok	BAMBI	0.102686	7.72676e-109	4.40773e-108	108.112	Positive PWAS beta	610	Increasing
Figure 4	a-d	F4_loess_curves	Age-grid LOESS fitted protein trajectories.	figure_source	figure9_metscore2_protein_loess_curves_source.tsv	1	bambi	45.8	-0.248512	36023	30	ok	BAMBI	0.102686	7.72676e-109	4.40773e-108	108.112	Positive PWAS beta	610	Increasing
Figure 4	a-d	F4_loess_curves	Age-grid LOESS fitted protein trajectories.	figure_source	figure9_metscore2_protein_loess_curves_source.tsv	1	bambi	46.2833	-0.239618	36023	30	ok	BAMBI	0.102686	7.72676e-109	4.40773e-108	108.112	Positive PWAS beta	610	Increasing
Figure 4	a-d	F4_loess_curves	Age-grid LOESS fitted protein trajectories.	figure_source	figure9_metscore2_protein_loess_curves_source.tsv	1	bambi	46.7667	-0.230163	36023	30	ok	BAMBI	0.102686	7.72676e-109	4.40773e-108	108.112	Positive PWAS beta	610	Increasing
Figure 4	a-d	F4_loess_curves	Age-grid LOESS fitted protein trajectories.	figure_source	figure9_metscore2_protein_loess_curves_source.tsv	1	bambi	47.25	-0.220158	36023	30	ok	BAMBI	0.102686	7.72676e-109	4.40773e-108	108.112	Positive PWAS beta	610	Increasing
Figure 4	a-d	F4_loess_curves	Age-grid LOESS fitted protein trajectories.	figure_source	figure9_metscore2_protein_loess_curves_source.tsv	1	bambi	47.7333	-0.209603	36023	30	ok	BAMBI	0.102686	7.72676e-109	4.40773e-108	108.112	Positive PWAS beta	610	Increasing
Figure 4	a-d	F4_loess_curves	Age-grid LOESS fitted protein trajectories.	figure_source	figure9_metscore2_protein_loess_curves_source.tsv	1	bambi	48.2167	-0.198486	36023	30	ok	BAMBI	0.102686	7.72676e-109	4.40773e-108	108.112	Positive PWAS beta	610	Increasing
Figure 4	a-d	F4_loess_curves	Age-grid LOESS fitted protein trajectories.	figure_source	figure9_metscore2_protein_loess_curves_source.tsv	1	bambi	48.7	-0.186773	36023	30	ok	BAMBI	0.102686	7.72676e-109	4.40773e-108	108.112	Positive PWAS beta	610	Increasing
Figure 4	a-d	F4_loess_curves	Age-grid LOESS fitted protein trajectories.	figure_source	figure9_metscore2_protein_loess_curves_source.tsv	1	bambi	49.1833	-0.174395	36023	30	ok	BAMBI	0.102686	7.72676e-109	4.40773e-108	108.112	Positive PWAS beta	610	Increasing
Figure 4	a-d	F4_loess_curves	Age-grid LOESS fitted protein trajectories.	figure_source	figure9_metscore2_protein_loess_curves_source.tsv	1	bambi	49.6667	-0.161214	36023	30	ok	BAMBI	0.102686	7.72676e-109	4.40773e-108	108.112	Positive PWAS beta	610	Increasing
Figure 4	a-d	F4_loess_curves	Age-grid LOESS fitted protein trajectories.	figure_source	figure9_metscore2_protein_loess_curves_source.tsv	1	bambi	50.15	-0.147044	36023	30	ok	BAMBI	0.102686	7.72676e-109	4.40773e-108	108.112	Positive PWAS beta	610	Increasing
Figure 4	a-d	F4_loess_curves	Age-grid LOESS fitted protein trajectories.	figure_source	figure9_metscore2_protein_loess_curves_source.tsv	1	bambi	50.6333	-0.13134	36023	30	ok	BAMBI	0.102686	7.72676e-109	4.40773e-108	108.112	Positive PWAS beta	610	Increasing
Figure 4	a-d	F4_loess_curves	Age-grid LOESS fitted protein trajectories.	figure_source	figure9_metscore2_protein_loess_curves_source.tsv	1	bambi	51.1167	-0.11457	36023	30	ok	BAMBI	0.102686	7.72676e-109	4.40773e-108	108.112	Positive PWAS beta	610	Increasing
Figure 4	a-d	F4_loess_curves	Age-grid LOESS fitted protein trajectories.	figure_source	figure9_metscore2_protein_loess_curves_source.tsv	1	bambi	51.6	-0.098448	36023	30	ok	BAMBI	0.102686	7.72676e-109	4.40773e-108	108.112	Positive PWAS beta	610	Increasing
Figure 4	a-d	F4_loess_curves	Age-grid LOESS fitted protein trajectories.	figure_source	figure9_metscore2_protein_loess_curves_source.tsv	1	bambi	52.0833	-0.0825588	36023	30	ok	BAMBI	0.102686	7.72676e-109	4.40773e-108	108.112	Positive PWAS beta	610	Increasing
Figure 4	a-d	F4_loess_curves	Age-grid LOESS fitted protein trajectories.	figure_source	figure9_metscore2_protein_loess_curves_source.tsv	1	bambi	52.5667	-0.0665095	36023	30	ok	BAMBI	0.102686	7.72676e-109	4.40773e-108	108.112	Positive PWAS beta	610	Increasing
Figure 4	a-d	F4_loess_curves	Age-grid LOESS fitted protein trajectories.	figure_source	figure9_metscore2_protein_loess_curves_source.tsv	1	bambi	53.05	-0.0524487	36023	30	ok	BAMBI	0.102686	7.72676e-109	4.40773e-108	108.112	Positive PWAS beta	610	Increasing
Figure 4	a-d	F4_loess_curves	Age-grid LOESS fitted protein trajectories.	figure_source	figure9_metscore2_protein_loess_curves_source.tsv	1	bambi	53.5333	-0.0369987	36023	30	ok	BAMBI	0.102686	7.72676e-109	4.40773e-108	108.112	Positive PWAS beta	610	Increasing
Figure 4	a-d	F4_loess_curves	Age-grid LOESS fitted protein trajectories.	figure_source	figure9_metscore2_protein_loess_curves_source.tsv	1	bambi	54.0167	-0.0249018	36023	30	ok	BAMBI	0.102686	7.72676e-109	4.40773e-108	108.112	Positive PWAS beta	610	Increasing
Figure 4	a-d	F4_loess_curves	Age-grid LOESS fitted protein trajectories.	figure_source	figure9_metscore2_protein_loess_curves_source.tsv	1	bambi	54.5	-0.0111504	36023	30	ok	BAMBI	0.102686	7.72676e-109	4.40773e-108	108.112	Positive PWAS beta	610	Increasing
Figure 4	a-d	F4_loess_curves	Age-grid LOESS fitted protein trajectories.	figure_source	figure9_metscore2_protein_loess_curves_source.tsv	1	bambi	54.9833	-0.000671959	36023	30	ok	BAMBI	0.102686	7.72676e-109	4.40773e-108	108.112	Positive PWAS beta	610	Increasing
Figure 4	a-d	F4_loess_curves	Age-grid LOESS fitted protein trajectories.	figure_source	figure9_metscore2_protein_loess_curves_source.tsv	1	bambi	55.4667	0.0107638	36023	30	ok	BAMBI	0.102686	7.72676e-109	4.40773e-108	108.112	Positive PWAS beta	610	Increasing
Figure 4	a-d	F4_loess_curves	Age-grid LOESS fitted protein trajectories.	figure_source	figure9_metscore2_protein_loess_curves_source.tsv	1	bambi	55.95	0.0197387	36023	30	ok	BAMBI	0.102686	7.72676e-109	4.40773e-108	108.112	Positive PWAS beta	610	Increasing
Figure 4	a-d	F4_loess_curves	Age-grid LOESS fitted protein trajectories.	figure_source	figure9_metscore2_protein_loess_curves_source.tsv	1	bambi	56.4333	0.0291327	36023	30	ok	BAMBI	0.102686	7.72676e-109	4.40773e-108	108.112	Positive PWAS beta	610	Increasing
Figure 4	a-d	F4_loess_curves	Age-grid LOESS fitted protein trajectories.	figure_source	figure9_metscore2_protein_loess_curves_source.tsv	1	bambi	56.9167	0.036662	36023	30	ok	BAMBI	0.102686	7.72676e-109	4.40773e-108	108.112	Positive PWAS beta	610	Increasing
Figure 4	a-d	F4_loess_curves	Age-grid LOESS fitted protein trajectories.	figure_source	figure9_metscore2_protein_loess_curves_source.tsv	1	bambi	57.4	0.0441608	36023	30	ok	BAMBI	0.102686	7.72676e-109	4.40773e-108	108.112	Positive PWAS beta	610	Increasing
Figure 4	a-d	F4_loess_curves	Age-grid LOESS fitted protein trajectories.	figure_source	figure9_metscore2_protein_loess_curves_source.tsv	1	bambi	57.8833	0.0501064	36023	30	ok	BAMBI	0.102686	7.72676e-109	4.40773e-108	108.112	Positive PWAS beta	610	Increasing
Figure 4	a-d	F4_loess_curves	Age-grid LOESS fitted protein trajectories.	figure_source	figure9_metscore2_protein_loess_curves_source.tsv	1	bambi	58.3667	0.0559132	36023	30	ok	BAMBI	0.102686	7.72676e-109	4.40773e-108	108.112	Positive PWAS beta	610	Increasing
Figure 4	a-d	F4_loess_curves	Age-grid LOESS fitted protein trajectories.	figure_source	figure9_metscore2_protein_loess_curves_source.tsv	1	bambi	58.85	0.0606069	36023	30	ok	BAMBI	0.102686	7.72676e-109	4.40773e-108	108.112	Positive PWAS beta	610	Increasing
Figure 4	a-d	F4_loess_curves	Age-grid LOESS fitted protein trajectories.	figure_source	figure9_metscore2_protein_loess_curves_source.tsv	1	bambi	59.3333	0.0649243	36023	30	ok	BAMBI	0.102686	7.72676e-109	4.40773e-108	108.112	Positive PWAS beta	610	Increasing
Figure 4	a-d	F4_loess_curves	Age-grid LOESS fitted protein trajectories.	figure_source	figure9_metscore2_protein_loess_curves_source.tsv	1	bambi	59.8167	0.0699863	36023	30	ok	BAMBI	0.102686	7.72676e-109	4.40773e-108	108.112	Positive PWAS beta	610	Increasing
Figure 4	a-d	F4_loess_curves	Age-grid LOESS fitted protein trajectories.	figure_source	figure9_metscore2_protein_loess_curves_source.tsv	1	bambi	60.3	0.0758548	36023	30	ok	BAMBI	0.102686	7.72676e-109	4.40773e-108	108.112	Positive PWAS beta	610	Increasing
Figure 4	a-d	F4_loess_curves	Age-grid LOESS fitted protein trajectories.	figure_source	figure9_metscore2_protein_loess_curves_source.tsv	1	bambi	60.7833	0.0823627	36023	30	ok	BAMBI	0.102686	7.72676e-109	4.40773e-108	108.112	Positive PWAS beta	610	Increasing
Figure 4	a-d	F4_loess_curves	Age-grid LOESS fitted protein trajectories.	figure_source	figure9_metscore2_protein_loess_curves_source.tsv	1	bambi	61.2667	0.0893667	36023	30	ok	BAMBI	0.102686	7.72676e-109	4.40773e-108	108.112	Positive PWAS beta	610	Increasing
Figure 4	a-d	F4_loess_curves	Age-grid LOESS fitted protein trajectories.	figure_source	figure9_metscore2_protein_loess_curves_source.tsv	1	bambi	61.75	0.0967739	36023	30	ok	BAMBI	0.102686	7.72676e-109	4.40773e-108	108.112	Positive PWAS beta	610	Increasing
Figure 4	a-d	F4_loess_curves	Age-grid LOESS fitted protein trajectories.	figure_source	figure9_metscore2_protein_loess_curves_source.tsv	1	bambi	62.2333	0.104527	36023	30	ok	BAMBI	0.102686	7.72676e-109	4.40773e-108	108.112	Positive PWAS beta	610	Increasing
Figure 4	a-d	F4_loess_curves	Age-grid LOESS fitted protein trajectories.	figure_source	figure9_metscore2_protein_loess_curves_source.tsv	1	bambi	62.7167	0.112589	36023	30	ok	BAMBI	0.102686	7.72676e-109	4.40773e-108	108.112	Positive PWAS beta	610	Increasing
Figure 4	a-d	F4_loess_curves	Age-grid LOESS fitted protein trajectories.	figure_source	figure9_metscore2_protein_loess_curves_source.tsv	1	bambi	63.2	0.120939	36023	30	ok	BAMBI	0.102686	7.72676e-109	4.40773e-108	108.112	Positive PWAS beta	610	Increasing
Figure 4	a-d	F4_loess_curves	Age-grid LOESS fitted protein trajectories.	figure_source	figure9_metscore2_protein_loess_curves_source.tsv	1	bambi	63.6833	0.129566	36023	30	ok	BAMBI	0.102686	7.72676e-109	4.40773e-108	108.112	Positive PWAS beta	610	Increasing
Figure 4	a-d	F4_loess_curves	Age-grid LOESS fitted protein trajectories.	figure_source	figure9_metscore2_protein_loess_curves_source.tsv	1	bambi	64.1667	0.138466	36023	30	ok	BAMBI	0.102686	7.72676e-109	4.40773e-108	108.112	Positive PWAS beta	610	Increasing
Figure 4	a-d	F4_loess_curves	Age-grid LOESS fitted protein trajectories.	figure_source	figure9_metscore2_protein_loess_curves_source.tsv	1	bambi	64.65	0.147643	36023	30	ok	BAMBI	0.102686	7.72676e-109	4.40773e-108	108.112	Positive PWAS beta	610	Increasing
Figure 4	a-d	F4_loess_curves	Age-grid LOESS fitted protein trajectories.	figure_source	figure9_metscore2_protein_loess_curves_source.tsv	1	bambi	65.1333	0.157107	36023	30	ok	BAMBI	0.102686	7.72676e-109	4.40773e-108	108.112	Positive PWAS beta	610	Increasing
Figure 4	a-d	F4_loess_curves	Age-grid LOESS fitted protein trajectories.	figure_source	figure9_metscore2_protein_loess_curves_source.tsv	1	bambi	65.6167	0.16687	36023	30	ok	BAMBI	0.102686	7.72676e-109	4.40773e-108	108.112	Positive PWAS beta	610	Increasing
Figure 4	a-d	F4_loess_curves	Age-grid LOESS fitted protein trajectories.	figure_source	figure9_metscore2_protein_loess_curves_source.tsv	1	bambi	66.1	0.176946	36023	30	ok	BAMBI	0.102686	7.72676e-109	4.40773e-108	108.112	Positive PWAS beta	610	Increasing
Figure 4	a-d	F4_loess_curves	Age-grid LOESS fitted protein trajectories.	figure_source	figure9_metscore2_protein_loess_curves_source.tsv	1	bambi	66.5833	0.187351	36023	30	ok	BAMBI	0.102686	7.72676e-109	4.40773e-108	108.112	Positive PWAS beta	610	Increasing
Figure 4	a-d	F4_loess_curves	Age-grid LOESS fitted protein trajectories.	figure_source	figure9_metscore2_protein_loess_curves_source.tsv	1	bambi	67.0667	0.198103	36023	30	ok	BAMBI	0.102686	7.72676e-109	4.40773e-108	108.112	Positive PWAS beta	610	Increasing
Figure 4	a-d	F4_loess_curves	Age-grid LOESS fitted protein trajectories.	figure_source	figure9_metscore2_protein_loess_curves_source.tsv	1	bambi	67.55	0.20922	36023	30	ok	BAMBI	0.102686	7.72676e-109	4.40773e-108	108.112	Positive PWAS beta	610	Increasing
Figure 4	a-d	F4_loess_curves	Age-grid LOESS fitted protein trajectories.	figure_source	figure9_metscore2_protein_loess_curves_source.tsv	1	bambi	68.0333	0.220722	36023	30	ok	BAMBI	0.102686	7.72676e-109	4.40773e-108	108.112	Positive PWAS beta	610	Increasing
Figure 4	a-d	F4_loess_curves	Age-grid LOESS fitted protein trajectories.	figure_source	figure9_metscore2_protein_loess_curves_source.tsv	1	bambi	68.5167	0.232623	36023	30	ok	BAMBI	0.102686	7.72676e-109	4.40773e-108	108.112	Positive PWAS beta	610	Increasing
Figure 4	a-d	F4_loess_curves	Age-grid LOESS fitted protein trajectories.	figure_source	figure9_metscore2_protein_loess_curves_source.tsv	1	bambi	69	0.244938	36023	30	ok	BAMBI	0.102686	7.72676e-109	4.40773e-108	108.112	Positive PWAS beta	610	Increasing
Figure 4	a-d	F4_loess_curves	Age-grid LOESS fitted protein trajectories.	figure_source	figure9_metscore2_protein_loess_curves_source.tsv	1	bax	40	-0.0585899	35968	30	ok	BAX	0.0451983	4.72564e-23	1.21689e-22	22.3255	Positive PWAS beta	610	Increasing
Figure 4	a-d	F4_loess_curves	Age-grid LOESS fitted protein trajectories.	figure_source	figure9_metscore2_protein_loess_curves_source.tsv	1	bax	40.4833	-0.0560533	35968	30	ok	BAX	0.0451983	4.72564e-23	1.21689e-22	22.3255	Positive PWAS beta	610	Increasing
Figure 4	a-d	F4_loess_curves	Age-grid LOESS fitted protein trajectories.	figure_source	figure9_metscore2_protein_loess_curves_source.tsv	1	bax	40.9667	-0.0535226	35968	30	ok	BAX	0.0451983	4.72564e-23	1.21689e-22	22.3255	Positive PWAS beta	610	Increasing
Figure 4	a-d	F4_loess_curves	Age-grid LOESS fitted protein trajectories.	figure_source	figure9_metscore2_protein_loess_curves_source.tsv	1	bax	41.45	-0.0509954	35968	30	ok	BAX	0.0451983	4.72564e-23	1.21689e-22	22.3255	Positive PWAS beta	610	Increasing
Figure 4	a-d	F4_loess_curves	Age-grid LOESS fitted protein trajectories.	figure_source	figure9_metscore2_protein_loess_curves_source.tsv	1	bax	41.9333	-0.0484703	35968	30	ok	BAX	0.0451983	4.72564e-23	1.21689e-22	22.3255	Positive PWAS beta	610	Increasing
Figure 4	a-d	F4_loess_curves	Age-grid LOESS fitted protein trajectories.	figure_source	figure9_metscore2_protein_loess_curves_source.tsv	1	bax	42.4167	-0.0459476	35968	30	ok	BAX	0.0451983	4.72564e-23	1.21689e-22	22.3255	Positive PWAS beta	610	Increasing
Figure 4	a-d	F4_loess_curves	Age-grid LOESS fitted protein trajectories.	figure_source	figure9_metscore2_protein_loess_curves_source.tsv	1	bax	42.9	-0.0434343	35968	30	ok	BAX	0.0451983	4.72564e-23	1.21689e-22	22.3255	Positive PWAS beta	610	Increasing
Figure 4	a-d	F4_loess_curves	Age-grid LOESS fitted protein trajectories.	figure_source	figure9_metscore2_protein_loess_curves_source.tsv	1	bax	43.3833	-0.0409392	35968	30	ok	BAX	0.0451983	4.72564e-23	1.21689e-22	22.3255	Positive PWAS beta	610	Increasing
Figure 4	a-d	F4_loess_curves	Age-grid LOESS fitted protein trajectories.	figure_source	figure9_metscore2_protein_loess_curves_source.tsv	1	bax	43.8667	-0.0384694	35968	30	ok	BAX	0.0451983	4.72564e-23	1.21689e-22	22.3255	Positive PWAS beta	610	Increasing
Figure 4	a-d	F4_loess_curves	Age-grid LOESS fitted protein trajectories.	figure_source	figure9_metscore2_protein_loess_curves_source.tsv	1	bax	44.35	-0.0360303	35968	30	ok	BAX	0.0451983	4.72564e-23	1.21689e-22	22.3255	Positive PWAS beta	610	Increasing
Figure 4	a-d	F4_loess_curves	Age-grid LOESS fitted protein trajectories.	figure_source	figure9_metscore2_protein_loess_curves_source.tsv	1	bax	44.8333	-0.0336234	35968	30	ok	BAX	0.0451983	4.72564e-23	1.21689e-22	22.3255	Positive PWAS beta	610	Increasing
Figure 4	a-d	F4_loess_curves	Age-grid LOESS fitted protein trajectories.	figure_source	figure9_metscore2_protein_loess_curves_source.tsv	1	bax	45.3167	-0.0312468	35968	30	ok	BAX	0.0451983	4.72564e-23	1.21689e-22	22.3255	Positive PWAS beta	610	Increasing
Figure 4	a-d	F4_loess_curves	Age-grid LOESS fitted protein trajectories.	figure_source	figure9_metscore2_protein_loess_curves_source.tsv	1	bax	45.8	-0.0288979	35968	30	ok	BAX	0.0451983	4.72564e-23	1.21689e-22	22.3255	Positive PWAS beta	610	Increasing
Figure 4	a-d	F4_loess_curves	Age-grid LOESS fitted protein trajectories.	figure_source	figure9_metscore2_protein_loess_curves_source.tsv	1	bax	46.2833	-0.0265726	35968	30	ok	BAX	0.0451983	4.72564e-23	1.21689e-22	22.3255	Positive PWAS beta	610	Increasing
Figure 4	a-d	F4_loess_curves	Age-grid LOESS fitted protein trajectories.	figure_source	figure9_metscore2_protein_loess_curves_source.tsv	1	bax	46.7667	-0.0242652	35968	30	ok	BAX	0.0451983	4.72564e-23	1.21689e-22	22.3255	Positive PWAS beta	610	Increasing
Figure 4	a-d	F4_loess_curves	Age-grid LOESS fitted protein trajectories.	figure_source	figure9_metscore2_protein_loess_curves_source.tsv	1	bax	47.25	-0.0219682	35968	30	ok	BAX	0.0451983	4.72564e-23	1.21689e-22	22.3255	Positive PWAS beta	610	Increasing
Figure 4	a-d	F4_loess_curves	Age-grid LOESS fitted protein trajectories.	figure_source	figure9_metscore2_protein_loess_curves_source.tsv	1	bax	47.7333	-0.0196711	35968	30	ok	BAX	0.0451983	4.72564e-23	1.21689e-22	22.3255	Positive PWAS beta	610	Increasing
Figure 4	a-d	F4_loess_curves	Age-grid LOESS fitted protein trajectories.	figure_source	figure9_metscore2_protein_loess_curves_source.tsv	1	bax	48.2167	-0.0173596	35968	30	ok	BAX	0.0451983	4.72564e-23	1.21689e-22	22.3255	Positive PWAS beta	610	Increasing
Figure 4	a-d	F4_loess_curves	Age-grid LOESS fitted protein trajectories.	figure_source	figure9_metscore2_protein_loess_curves_source.tsv	1	bax	48.7	-0.0150137	35968	30	ok	BAX	0.0451983	4.72564e-23	1.21689e-22	22.3255	Positive PWAS beta	610	Increasing
Figure 4	a-d	F4_loess_curves	Age-grid LOESS fitted protein trajectories.	figure_source	figure9_metscore2_protein_loess_curves_source.tsv	1	bax	49.1833	-0.0126047	35968	30	ok	BAX	0.0451983	4.72564e-23	1.21689e-22	22.3255	Positive PWAS beta	610	Increasing
Figure 4	a-d	F4_loess_curves	Age-grid LOESS fitted protein trajectories.	figure_source	figure9_metscore2_protein_loess_curves_source.tsv	1	bax	49.6667	-0.0100792	35968	30	ok	BAX	0.0451983	4.72564e-23	1.21689e-22	22.3255	Positive PWAS beta	610	Increasing
Figure 4	a-d	F4_loess_curves	Age-grid LOESS fitted protein trajectories.	figure_source	figure9_metscore2_protein_loess_curves_source.tsv	1	bax	50.15	-0.00738074	35968	30	ok	BAX	0.0451983	4.72564e-23	1.21689e-22	22.3255	Positive PWAS beta	610	Increasing
Figure 4	a-d	F4_loess_curves	Age-grid LOESS fitted protein trajectories.	figure_source	figure9_metscore2_protein_loess_curves_source.tsv	1	bax	50.6333	-0.00461411	35968	30	ok	BAX	0.0451983	4.72564e-23	1.21689e-22	22.3255	Positive PWAS beta	610	Increasing
Figure 4	a-d	F4_loess_curves	Age-grid LOESS fitted protein trajectories.	figure_source	figure9_metscore2_protein_loess_curves_source.tsv	1	bax	51.1167	-0.00173472	35968	30	ok	BAX	0.0451983	4.72564e-23	1.21689e-22	22.3255	Positive PWAS beta	610	Increasing
Figure 4	a-d	F4_loess_curves	Age-grid LOESS fitted protein trajectories.	figure_source	figure9_metscore2_protein_loess_curves_source.tsv	1	bax	51.6	0.000586979	35968	30	ok	BAX	0.0451983	4.72564e-23	1.21689e-22	22.3255	Positive PWAS beta	610	Increasing
Figure 4	a-d	F4_loess_curves	Age-grid LOESS fitted protein trajectories.	figure_source	figure9_metscore2_protein_loess_curves_source.tsv	1	bax	52.0833	0.00291901	35968	30	ok	BAX	0.0451983	4.72564e-23	1.21689e-22	22.3255	Positive PWAS beta	610	Increasing
Figure 4	a-d	F4_loess_curves	Age-grid LOESS fitted protein trajectories.	figure_source	figure9_metscore2_protein_loess_curves_source.tsv	1	bax	52.5667	0.00430087	35968	30	ok	BAX	0.0451983	4.72564e-23	1.21689e-22	22.3255	Positive PWAS beta	610	Increasing
Figure 4	a-d	F4_loess_curves	Age-grid LOESS fitted protein trajectories.	figure_source	figure9_metscore2_protein_loess_curves_source.tsv	1	bax	53.05	0.00549855	35968	30	ok	BAX	0.0451983	4.72564e-23	1.21689e-22	22.3255	Positive PWAS beta	610	Increasing
Figure 4	a-d	F4_loess_curves	Age-grid LOESS fitted protein trajectories.	figure_source	figure9_metscore2_protein_loess_curves_source.tsv	1	bax	53.5333	0.00662431	35968	30	ok	BAX	0.0451983	4.72564e-23	1.21689e-22	22.3255	Positive PWAS beta	610	Increasing
Figure 4	a-d	F4_loess_curves	Age-grid LOESS fitted protein trajectories.	figure_source	figure9_metscore2_protein_loess_curves_source.tsv	1	bax	54.0167	0.00689673	35968	30	ok	BAX	0.0451983	4.72564e-23	1.21689e-22	22.3255	Positive PWAS beta	610	Increasing
Figure 4	a-d	F4_loess_curves	Age-grid LOESS fitted protein trajectories.	figure_source	figure9_metscore2_protein_loess_curves_source.tsv	1	bax	54.5	0.00822432	35968	30	ok	BAX	0.0451983	4.72564e-23	1.21689e-22	22.3255	Positive PWAS beta	610	Increasing
Figure 4	a-d	F4_loess_curves	Age-grid LOESS fitted protein trajectories.	figure_source	figure9_metscore2_protein_loess_curves_source.tsv	1	bax	54.9833	0.00773409	35968	30	ok	BAX	0.0451983	4.72564e-23	1.21689e-22	22.3255	Positive PWAS beta	610	Increasing
Figure 4	a-d	F4_loess_curves	Age-grid LOESS fitted protein trajectories.	figure_source	figure9_metscore2_protein_loess_curves_source.tsv	1	bax	55.4667	0.00859044	35968	30	ok	BAX	0.0451983	4.72564e-23	1.21689e-22	22.3255	Positive PWAS beta	610	Increasing
Figure 4	a-d	F4_loess_curves	Age-grid LOESS fitted protein trajectories.	figure_source	figure9_metscore2_protein_loess_curves_source.tsv	1	bax	55.95	0.00734001	35968	30	ok	BAX	0.0451983	4.72564e-23	1.21689e-22	22.3255	Positive PWAS beta	610	Increasing
Figure 4	a-d	F4_loess_curves	Age-grid LOESS fitted protein trajectories.	figure_source	figure9_metscore2_protein_loess_curves_source.tsv	1	bax	56.4333	0.00718921	35968	30	ok	BAX	0.0451983	4.72564e-23	1.21689e-22	22.3255	Positive PWAS beta	610	Increasing
Figure 4	a-d	F4_loess_curves	Age-grid LOESS fitted protein trajectories.	figure_source	figure9_metscore2_protein_loess_curves_source.tsv	1	bax	56.9167	0.00536145	35968	30	ok	BAX	0.0451983	4.72564e-23	1.21689e-22	22.3255	Positive PWAS beta	610	Increasing
Figure 4	a-d	F4_loess_curves	Age-grid LOESS fitted protein trajectories.	figure_source	figure9_metscore2_protein_loess_curves_source.tsv	1	bax	57.4	0.00431291	35968	30	ok	BAX	0.0451983	4.72564e-23	1.21689e-22	22.3255	Positive PWAS beta	610	Increasing
Figure 4	a-d	F4_loess_curves	Age-grid LOESS fitted protein trajectories.	figure_source	figure9_metscore2_protein_loess_curves_source.tsv	1	bax	57.8833	0.00285236	35968	30	ok	BAX	0.0451983	4.72564e-23	1.21689e-22	22.3255	Positive PWAS beta	610	Increasing
Figure 4	a-d	F4_loess_curves	Age-grid LOESS fitted protein trajectories.	figure_source	figure9_metscore2_protein_loess_curves_source.tsv	1	bax	58.3667	0.0018179	35968	30	ok	BAX	0.0451983	4.72564e-23	1.21689e-22	22.3255	Positive PWAS beta	610	Increasing
Figure 4	a-d	F4_loess_curves	Age-grid LOESS fitted protein trajectories.	figure_source	figure9_metscore2_protein_loess_curves_source.tsv	1	bax	58.85	0.00171604	35968	30	ok	BAX	0.0451983	4.72564e-23	1.21689e-22	22.3255	Positive PWAS beta	610	Increasing
Figure 4	a-d	F4_loess_curves	Age-grid LOESS fitted protein trajectories.	figure_source	figure9_metscore2_protein_loess_curves_source.tsv	1	bax	59.3333	0.00280328	35968	30	ok	BAX	0.0451983	4.72564e-23	1.21689e-22	22.3255	Positive PWAS beta	610	Increasing
Figure 4	a-d	F4_loess_curves	Age-grid LOESS fitted protein trajectories.	figure_source	figure9_metscore2_protein_loess_curves_source.tsv	1	bax	59.8167	0.00413391	35968	30	ok	BAX	0.0451983	4.72564e-23	1.21689e-22	22.3255	Positive PWAS beta	610	Increasing
Figure 4	a-d	F4_loess_curves	Age-grid LOESS fitted protein trajectories.	figure_source	figure9_metscore2_protein_loess_curves_source.tsv	1	bax	60.3	0.00539488	35968	30	ok	BAX	0.0451983	4.72564e-23	1.21689e-22	22.3255	Positive PWAS beta	610	Increasing
Figure 4	a-d	F4_loess_curves	Age-grid LOESS fitted protein trajectories.	figure_source	figure9_metscore2_protein_loess_curves_source.tsv	1	bax	60.7833	0.00653418	35968	30	ok	BAX	0.0451983	4.72564e-23	1.21689e-22	22.3255	Positive PWAS beta	610	Increasing
Figure 4	a-d	F4_loess_curves	Age-grid LOESS fitted protein trajectories.	figure_source	figure9_metscore2_protein_loess_curves_source.tsv	1	bax	61.2667	0.00757226	35968	30	ok	BAX	0.0451983	4.72564e-23	1.21689e-22	22.3255	Positive PWAS beta	610	Increasing
Figure 4	a-d	F4_loess_curves	Age-grid LOESS fitted protein trajectories.	figure_source	figure9_metscore2_protein_loess_curves_source.tsv	1	bax	61.75	0.00854358	35968	30	ok	BAX	0.0451983	4.72564e-23	1.21689e-22	22.3255	Positive PWAS beta	610	Increasing
Figure 4	a-d	F4_loess_curves	Age-grid LOESS fitted protein trajectories.	figure_source	figure9_metscore2_protein_loess_curves_source.tsv	1	bax	62.2333	0.00948151	35968	30	ok	BAX	0.0451983	4.72564e-23	1.21689e-22	22.3255	Positive PWAS beta	610	Increasing
Figure 4	a-d	F4_loess_curves	Age-grid LOESS fitted protein trajectories.	figure_source	figure9_metscore2_protein_loess_curves_source.tsv	1	bax	62.7167	0.0104115	35968	30	ok	BAX	0.0451983	4.72564e-23	1.21689e-22	22.3255	Positive PWAS beta	610	Increasing
Figure 4	a-d	F4_loess_curves	Age-grid LOESS fitted protein trajectories.	figure_source	figure9_metscore2_protein_loess_curves_source.tsv	1	bax	63.2	0.011352	35968	30	ok	BAX	0.0451983	4.72564e-23	1.21689e-22	22.3255	Positive PWAS beta	610	Increasing
Figure 4	a-d	F4_loess_curves	Age-grid LOESS fitted protein trajectories.	figure_source	figure9_metscore2_protein_loess_curves_source.tsv	1	bax	63.6833	0.012318	35968	30	ok	BAX	0.0451983	4.72564e-23	1.21689e-22	22.3255	Positive PWAS beta	610	Increasing
Figure 4	a-d	F4_loess_curves	Age-grid LOESS fitted protein trajectories.	figure_source	figure9_metscore2_protein_loess_curves_source.tsv	1	bax	64.1667	0.0133209	35968	30	ok	BAX	0.0451983	4.72564e-23	1.21689e-22	22.3255	Positive PWAS beta	610	Increasing
Figure 4	a-d	F4_loess_curves	Age-grid LOESS fitted protein trajectories.	figure_source	figure9_metscore2_protein_loess_curves_source.tsv	1	bax	64.65	0.0143693	35968	30	ok	BAX	0.0451983	4.72564e-23	1.21689e-22	22.3255	Positive PWAS beta	610	Increasing
Figure 4	a-d	F4_loess_curves	Age-grid LOESS fitted protein trajectories.	figure_source	figure9_metscore2_protein_loess_curves_source.tsv	1	bax	65.1333	0.0154693	35968	30	ok	BAX	0.0451983	4.72564e-23	1.21689e-22	22.3255	Positive PWAS beta	610	Increasing
Figure 4	a-d	F4_loess_curves	Age-grid LOESS fitted protein trajectories.	figure_source	figure9_metscore2_protein_loess_curves_source.tsv	1	bax	65.6167	0.0166233	35968	30	ok	BAX	0.0451983	4.72564e-23	1.21689e-22	22.3255	Positive PWAS beta	610	Increasing
Figure 4	a-d	F4_loess_curves	Age-grid LOESS fitted protein trajectories.	figure_source	figure9_metscore2_protein_loess_curves_source.tsv	1	bax	66.1	0.01783	35968	30	ok	BAX	0.0451983	4.72564e-23	1.21689e-22	22.3255	Positive PWAS beta	610	Increasing
Figure 4	a-d	F4_loess_curves	Age-grid LOESS fitted protein trajectories.	figure_source	figure9_metscore2_protein_loess_curves_source.tsv	1	bax	66.5833	0.0190849	35968	30	ok	BAX	0.0451983	4.72564e-23	1.21689e-22	22.3255	Positive PWAS beta	610	Increasing
Figure 4	a-d	F4_loess_curves	Age-grid LOESS fitted protein trajectories.	figure_source	figure9_metscore2_protein_loess_curves_source.tsv	1	bax	67.0667	0.0203787	35968	30	ok	BAX	0.0451983	4.72564e-23	1.21689e-22	22.3255	Positive PWAS beta	610	Increasing
Figure 4	a-d	F4_loess_curves	Age-grid LOESS fitted protein trajectories.	figure_source	figure9_metscore2_protein_loess_curves_source.tsv	1	bax	67.55	0.0217003	35968	30	ok	BAX	0.0451983	4.72564e-23	1.21689e-22	22.3255	Positive PWAS beta	610	Increasing
Figure 4	a-d	F4_loess_curves	Age-grid LOESS fitted protein trajectories.	figure_source	figure9_metscore2_protein_loess_curves_source.tsv	1	bax	68.0333	0.0230351	35968	30	ok	BAX	0.0451983	4.72564e-23	1.21689e-22	22.3255	Positive PWAS beta	610	Increasing
Figure 4	a-d	F4_loess_curves	Age-grid LOESS fitted protein trajectories.	figure_source	figure9_metscore2_protein_loess_curves_source.tsv	1	bax	68.5167	0.0243691	35968	30	ok	BAX	0.0451983	4.72564e-23	1.21689e-22	22.3255	Positive PWAS beta	610	Increasing
Figure 4	a-d	F4_loess_curves	Age-grid LOESS fitted protein trajectories.	figure_source	figure9_metscore2_protein_loess_curves_source.tsv	1	bax	69	0.0256926	35968	30	ok	BAX	0.0451983	4.72564e-23	1.21689e-22	22.3255	Positive PWAS beta	610	Increasing
Figure 4	a-d	F4_loess_curves	Age-grid LOESS fitted protein trajectories.	figure_source	figure9_metscore2_protein_loess_curves_source.tsv	1	bcat1	40	-0.311997	32286	30	ok	BCAT1	0.0599004	2.37538e-38	7.54275e-38	37.6243	Positive PWAS beta	610	Increasing
Figure 4	a-d	F4_loess_curves	Age-grid LOESS fitted protein trajectories.	figure_source	figure9_metscore2_protein_loess_curves_source.tsv	1	bcat1	40.4833	-0.305013	32286	30	ok	BCAT1	0.0599004	2.37538e-38	7.54275e-38	37.6243	Positive PWAS beta	610	Increasing
Figure 4	a-d	F4_loess_curves	Age-grid LOESS fitted protein trajectories.	figure_source	figure9_metscore2_protein_loess_curves_source.tsv	1	bcat1	40.9667	-0.297787	32286	30	ok	BCAT1	0.0599004	2.37538e-38	7.54275e-38	37.6243	Positive PWAS beta	610	Increasing
Figure 4	a-d	F4_loess_curves	Age-grid LOESS fitted protein trajectories.	figure_source	figure9_metscore2_protein_loess_curves_source.tsv	1	bcat1	41.45	-0.290324	32286	30	ok	BCAT1	0.0599004	2.37538e-38	7.54275e-38	37.6243	Positive PWAS beta	610	Increasing
Figure 4	a-d	F4_loess_curves	Age-grid LOESS fitted protein trajectories.	figure_source	figure9_metscore2_protein_loess_curves_source.tsv	1	bcat1	41.9333	-0.282631	32286	30	ok	BCAT1	0.0599004	2.37538e-38	7.54275e-38	37.6243	Positive PWAS beta	610	Increasing
Figure 4	a-d	F4_loess_curves	Age-grid LOESS fitted protein trajectories.	figure_source	figure9_metscore2_protein_loess_curves_source.tsv	1	bcat1	42.4167	-0.274717	32286	30	ok	BCAT1	0.0599004	2.37538e-38	7.54275e-38	37.6243	Positive PWAS beta	610	Increasing
Figure 4	a-d	F4_loess_curves	Age-grid LOESS fitted protein trajectories.	figure_source	figure9_metscore2_protein_loess_curves_source.tsv	1	bcat1	42.9	-0.266596	32286	30	ok	BCAT1	0.0599004	2.37538e-38	7.54275e-38	37.6243	Positive PWAS beta	610	Increasing
Figure 4	a-d	F4_loess_curves	Age-grid LOESS fitted protein trajectories.	figure_source	figure9_metscore2_protein_loess_curves_source.tsv	1	bcat1	43.3833	-0.258287	32286	30	ok	BCAT1	0.0599004	2.37538e-38	7.54275e-38	37.6243	Positive PWAS beta	610	Increasing
Figure 4	a-d	F4_loess_curves	Age-grid LOESS fitted protein trajectories.	figure_source	figure9_metscore2_protein_loess_curves_source.tsv	1	bcat1	43.8667	-0.249802	32286	30	ok	BCAT1	0.0599004	2.37538e-38	7.54275e-38	37.6243	Positive PWAS beta	610	Increasing
Figure 4	a-d	F4_loess_curves	Age-grid LOESS fitted protein trajectories.	figure_source	figure9_metscore2_protein_loess_curves_source.tsv	1	bcat1	44.35	-0.241153	32286	30	ok	BCAT1	0.0599004	2.37538e-38	7.54275e-38	37.6243	Positive PWAS beta	610	Increasing
Figure 4	a-d	F4_loess_curves	Age-grid LOESS fitted protein trajectories.	figure_source	figure9_metscore2_protein_loess_curves_source.tsv	1	bcat1	44.8333	-0.232348	32286	30	ok	BCAT1	0.0599004	2.37538e-38	7.54275e-38	37.6243	Positive PWAS beta	610	Increasing
Figure 4	a-d	F4_loess_curves	Age-grid LOESS fitted protein trajectories.	figure_source	figure9_metscore2_protein_loess_curves_source.tsv	1	bcat1	45.3167	-0.223393	32286	30	ok	BCAT1	0.0599004	2.37538e-38	7.54275e-38	37.6243	Positive PWAS beta	610	Increasing
Figure 4	a-d	F4_loess_curves	Age-grid LOESS fitted protein trajectories.	figure_source	figure9_metscore2_protein_loess_curves_source.tsv	1	bcat1	45.8	-0.214291	32286	30	ok	BCAT1	0.0599004	2.37538e-38	7.54275e-38	37.6243	Positive PWAS beta	610	Increasing
Figure 4	a-d	F4_loess_curves	Age-grid LOESS fitted protein trajectories.	figure_source	figure9_metscore2_protein_loess_curves_source.tsv	1	bcat1	46.2833	-0.205045	32286	30	ok	BCAT1	0.0599004	2.37538e-38	7.54275e-38	37.6243	Positive PWAS beta	610	Increasing
Figure 4	a-d	F4_loess_curves	Age-grid LOESS fitted protein trajectories.	figure_source	figure9_metscore2_protein_loess_curves_source.tsv	1	bcat1	46.7667	-0.195652	32286	30	ok	BCAT1	0.0599004	2.37538e-38	7.54275e-38	37.6243	Positive PWAS beta	610	Increasing
Figure 4	a-d	F4_loess_curves	Age-grid LOESS fitted protein trajectories.	figure_source	figure9_metscore2_protein_loess_curves_source.tsv	1	bcat1	47.25	-0.186107	32286	30	ok	BCAT1	0.0599004	2.37538e-38	7.54275e-38	37.6243	Positive PWAS beta	610	Increasing
Figure 4	a-d	F4_loess_curves	Age-grid LOESS fitted protein trajectories.	figure_source	figure9_metscore2_protein_loess_curves_source.tsv	1	bcat1	47.7333	-0.176397	32286	30	ok	BCAT1	0.0599004	2.37538e-38	7.54275e-38	37.6243	Positive PWAS beta	610	Increasing
Figure 4	a-d	F4_loess_curves	Age-grid LOESS fitted protein trajectories.	figure_source	figure9_metscore2_protein_loess_curves_source.tsv	1	bcat1	48.2167	-0.166498	32286	30	ok	BCAT1	0.0599004	2.37538e-38	7.54275e-38	37.6243	Positive PWAS beta	610	Increasing
Figure 4	a-d	F4_loess_curves	Age-grid LOESS fitted protein trajectories.	figure_source	figure9_metscore2_protein_loess_curves_source.tsv	1	bcat1	48.7	-0.156365	32286	30	ok	BCAT1	0.0599004	2.37538e-38	7.54275e-38	37.6243	Positive PWAS beta	610	Increasing
Figure 4	a-d	F4_loess_curves	Age-grid LOESS fitted protein trajectories.	figure_source	figure9_metscore2_protein_loess_curves_source.tsv	1	bcat1	49.1833	-0.145923	32286	30	ok	BCAT1	0.0599004	2.37538e-38	7.54275e-38	37.6243	Positive PWAS beta	610	Increasing
Figure 4	a-d	F4_loess_curves	Age-grid LOESS fitted protein trajectories.	figure_source	figure9_metscore2_protein_loess_curves_source.tsv	1	bcat1	49.6667	-0.135078	32286	30	ok	BCAT1	0.0599004	2.37538e-38	7.54275e-38	37.6243	Positive PWAS beta	610	Increasing
Figure 4	a-d	F4_loess_curves	Age-grid LOESS fitted protein trajectories.	figure_source	figure9_metscore2_protein_loess_curves_source.tsv	1	bcat1	50.15	-0.123791	32286	30	ok	BCAT1	0.0599004	2.37538e-38	7.54275e-38	37.6243	Positive PWAS beta	610	Increasing
Figure 4	a-d	F4_loess_curves	Age-grid LOESS fitted protein trajectories.	figure_source	figure9_metscore2_protein_loess_curves_source.tsv	1	bcat1	50.6333	-0.112473	32286	30	ok	BCAT1	0.0599004	2.37538e-38	7.54275e-38	37.6243	Positive PWAS beta	610	Increasing
Figure 4	a-d	F4_loess_curves	Age-grid LOESS fitted protein trajectories.	figure_source	figure9_metscore2_protein_loess_curves_source.tsv	1	bcat1	51.1167	-0.101518	32286	30	ok	BCAT1	0.0599004	2.37538e-38	7.54275e-38	37.6243	Positive PWAS beta	610	Increasing
Figure 4	a-d	F4_loess_curves	Age-grid LOESS fitted protein trajectories.	figure_source	figure9_metscore2_protein_loess_curves_source.tsv	1	bcat1	51.6	-0.0905714	32286	30	ok	BCAT1	0.0599004	2.37538e-38	7.54275e-38	37.6243	Positive PWAS beta	610	Increasing
Figure 4	a-d	F4_loess_curves	Age-grid LOESS fitted protein trajectories.	figure_source	figure9_metscore2_protein_loess_curves_source.tsv	1	bcat1	52.0833	-0.0799623	32286	30	ok	BCAT1	0.0599004	2.37538e-38	7.54275e-38	37.6243	Positive PWAS beta	610	Increasing
Figure 4	a-d	F4_loess_curves	Age-grid LOESS fitted protein trajectories.	figure_source	figure9_metscore2_protein_loess_curves_source.tsv	1	bcat1	52.5667	-0.0697994	32286	30	ok	BCAT1	0.0599004	2.37538e-38	7.54275e-38	37.6243	Positive PWAS beta	610	Increasing
Figure 4	a-d	F4_loess_curves	Age-grid LOESS fitted protein trajectories.	figure_source	figure9_metscore2_protein_loess_curves_source.tsv	1	bcat1	53.05	-0.0593596	32286	30	ok	BCAT1	0.0599004	2.37538e-38	7.54275e-38	37.6243	Positive PWAS beta	610	Increasing
Figure 4	a-d	F4_loess_curves	Age-grid LOESS fitted protein trajectories.	figure_source	figure9_metscore2_protein_loess_curves_source.tsv	1	bcat1	53.5333	-0.0496061	32286	30	ok	BCAT1	0.0599004	2.37538e-38	7.54275e-38	37.6243	Positive PWAS beta	610	Increasing
Figure 4	a-d	F4_loess_curves	Age-grid LOESS fitted protein trajectories.	figure_source	figure9_metscore2_protein_loess_curves_source.tsv	1	bcat1	54.0167	-0.0398475	32286	30	ok	BCAT1	0.0599004	2.37538e-38	7.54275e-38	37.6243	Positive PWAS beta	610	Increasing
Figure 4	a-d	F4_loess_curves	Age-grid LOESS fitted protein trajectories.	figure_source	figure9_metscore2_protein_loess_curves_source.tsv	1	bcat1	54.5	-0.0306737	32286	30	ok	BCAT1	0.0599004	2.37538e-38	7.54275e-38	37.6243	Positive PWAS beta	610	Increasing
Figure 4	a-d	F4_loess_curves	Age-grid LOESS fitted protein trajectories.	figure_source	figure9_metscore2_protein_loess_curves_source.tsv	1	bcat1	54.9833	-0.0226826	32286	30	ok	BCAT1	0.0599004	2.37538e-38	7.54275e-38	37.6243	Positive PWAS beta	610	Increasing
Figure 4	a-d	F4_loess_curves	Age-grid LOESS fitted protein trajectories.	figure_source	figure9_metscore2_protein_loess_curves_source.tsv	1	bcat1	55.4667	-0.014627	32286	30	ok	BCAT1	0.0599004	2.37538e-38	7.54275e-38	37.6243	Positive PWAS beta	610	Increasing
Figure 4	a-d	F4_loess_curves	Age-grid LOESS fitted protein trajectories.	figure_source	figure9_metscore2_protein_loess_curves_source.tsv	1	bcat1	55.95	-0.00878467	32286	30	ok	BCAT1	0.0599004	2.37538e-38	7.54275e-38	37.6243	Positive PWAS beta	610	Increasing
Figure 4	a-d	F4_loess_curves	Age-grid LOESS fitted protein trajectories.	figure_source	figure9_metscore2_protein_loess_curves_source.tsv	1	bcat1	56.4333	-0.00195143	32286	30	ok	BCAT1	0.0599004	2.37538e-38	7.54275e-38	37.6243	Positive PWAS beta	610	Increasing
Figure 4	a-d	F4_loess_curves	Age-grid LOESS fitted protein trajectories.	figure_source	figure9_metscore2_protein_loess_curves_source.tsv	1	bcat1	56.9167	0.0029477	32286	30	ok	BCAT1	0.0599004	2.37538e-38	7.54275e-38	37.6243	Positive PWAS beta	610	Increasing
Figure 4	a-d	F4_loess_curves	Age-grid LOESS fitted protein trajectories.	figure_source	figure9_metscore2_protein_loess_curves_source.tsv	1	bcat1	57.4	0.00935924	32286	30	ok	BCAT1	0.0599004	2.37538e-38	7.54275e-38	37.6243	Positive PWAS beta	610	Increasing
Figure 4	a-d	F4_loess_curves	Age-grid LOESS fitted protein trajectories.	figure_source	figure9_metscore2_protein_loess_curves_source.tsv	1	bcat1	57.8833	0.0151418	32286	30	ok	BCAT1	0.0599004	2.37538e-38	7.54275e-38	37.6243	Positive PWAS beta	610	Increasing
Figure 4	a-d	F4_loess_curves	Age-grid LOESS fitted protein trajectories.	figure_source	figure9_metscore2_protein_loess_curves_source.tsv	1	bcat1	58.3667	0.0220911	32286	30	ok	BCAT1	0.0599004	2.37538e-38	7.54275e-38	37.6243	Positive PWAS beta	610	Increasing
Figure 4	a-d	F4_loess_curves	Age-grid LOESS fitted protein trajectories.	figure_source	figure9_metscore2_protein_loess_curves_source.tsv	1	bcat1	58.85	0.0290938	32286	30	ok	BCAT1	0.0599004	2.37538e-38	7.54275e-38	37.6243	Positive PWAS beta	610	Increasing
Figure 4	a-d	F4_loess_curves	Age-grid LOESS fitted protein trajectories.	figure_source	figure9_metscore2_protein_loess_curves_source.tsv	1	bcat1	59.3333	0.0367013	32286	30	ok	BCAT1	0.0599004	2.37538e-38	7.54275e-38	37.6243	Positive PWAS beta	610	Increasing
Figure 4	a-d	F4_loess_curves	Age-grid LOESS fitted protein trajectories.	figure_source	figure9_metscore2_protein_loess_curves_source.tsv	1	bcat1	59.8167	0.0449076	32286	30	ok	BCAT1	0.0599004	2.37538e-38	7.54275e-38	37.6243	Positive PWAS beta	610	Increasing
Figure 4	a-d	F4_loess_curves	Age-grid LOESS fitted protein trajectories.	figure_source	figure9_metscore2_protein_loess_curves_source.tsv	1	bcat1	60.3	0.0534744	32286	30	ok	BCAT1	0.0599004	2.37538e-38	7.54275e-38	37.6243	Positive PWAS beta	610	Increasing
Figure 4	a-d	F4_loess_curves	Age-grid LOESS fitted protein trajectories.	figure_source	figure9_metscore2_protein_loess_curves_source.tsv	1	bcat1	60.7833	0.0622845	32286	30	ok	BCAT1	0.0599004	2.37538e-38	7.54275e-38	37.6243	Positive PWAS beta	610	Increasing
Figure 4	a-d	F4_loess_curves	Age-grid LOESS fitted protein trajectories.	figure_source	figure9_metscore2_protein_loess_curves_source.tsv	1	bcat1	61.2667	0.0712901	32286	30	ok	BCAT1	0.0599004	2.37538e-38	7.54275e-38	37.6243	Positive PWAS beta	610	Increasing
Figure 4	a-d	F4_loess_curves	Age-grid LOESS fitted protein trajectories.	figure_source	figure9_metscore2_protein_loess_curves_source.tsv	1	bcat1	61.75	0.0804738	32286	30	ok	BCAT1	0.0599004	2.37538e-38	7.54275e-38	37.6243	Positive PWAS beta	610	Increasing
Figure 4	a-d	F4_loess_curves	Age-grid LOESS fitted protein trajectories.	figure_source	figure9_metscore2_protein_loess_curves_source.tsv	1	bcat1	62.2333	0.0898337	32286	30	ok	BCAT1	0.0599004	2.37538e-38	7.54275e-38	37.6243	Positive PWAS beta	610	Increasing
Figure 4	a-d	F4_loess_curves	Age-grid LOESS fitted protein trajectories.	figure_source	figure9_metscore2_protein_loess_curves_source.tsv	1	bcat1	62.7167	0.0993798	32286	30	ok	BCAT1	0.0599004	2.37538e-38	7.54275e-38	37.6243	Positive PWAS beta	610	Increasing
Figure 4	a-d	F4_loess_curves	Age-grid LOESS fitted protein trajectories.	figure_source	figure9_metscore2_protein_loess_curves_source.tsv	1	bcat1	63.2	0.109128	32286	30	ok	BCAT1	0.0599004	2.37538e-38	7.54275e-38	37.6243	Positive PWAS beta	610	Increasing
Figure 4	a-d	F4_loess_curves	Age-grid LOESS fitted protein trajectories.	figure_source	figure9_metscore2_protein_loess_curves_source.tsv	1	bcat1	63.6833	0.119099	32286	30	ok	BCAT1	0.0599004	2.37538e-38	7.54275e-38	37.6243	Positive PWAS beta	610	Increasing
Figure 4	a-d	F4_loess_curves	Age-grid LOESS fitted protein trajectories.	figure_source	figure9_metscore2_protein_loess_curves_source.tsv	1	bcat1	64.1667	0.12931	32286	30	ok	BCAT1	0.0599004	2.37538e-38	7.54275e-38	37.6243	Positive PWAS beta	610	Increasing
Figure 4	a-d	F4_loess_curves	Age-grid LOESS fitted protein trajectories.	figure_source	figure9_metscore2_protein_loess_curves_source.tsv	1	bcat1	64.65	0.139778	32286	30	ok	BCAT1	0.0599004	2.37538e-38	7.54275e-38	37.6243	Positive PWAS beta	610	Increasing
Figure 4	a-d	F4_loess_curves	Age-grid LOESS fitted protein trajectories.	figure_source	figure9_metscore2_protein_loess_curves_source.tsv	1	bcat1	65.1333	0.150517	32286	30	ok	BCAT1	0.0599004	2.37538e-38	7.54275e-38	37.6243	Positive PWAS beta	610	Increasing
Figure 4	a-d	F4_loess_curves	Age-grid LOESS fitted protein trajectories.	figure_source	figure9_metscore2_protein_loess_curves_source.tsv	1	bcat1	65.6167	0.161536	32286	30	ok	BCAT1	0.0599004	2.37538e-38	7.54275e-38	37.6243	Positive PWAS beta	610	Increasing
Figure 4	a-d	F4_loess_curves	Age-grid LOESS fitted protein trajectories.	figure_source	figure9_metscore2_protein_loess_curves_source.tsv	1	bcat1	66.1	0.17284	32286	30	ok	BCAT1	0.0599004	2.37538e-38	7.54275e-38	37.6243	Positive PWAS beta	610	Increasing
Figure 4	a-d	F4_loess_curves	Age-grid LOESS fitted protein trajectories.	figure_source	figure9_metscore2_protein_loess_curves_source.tsv	1	bcat1	66.5833	0.18443	32286	30	ok	BCAT1	0.0599004	2.37538e-38	7.54275e-38	37.6243	Positive PWAS beta	610	Increasing
Figure 4	a-d	F4_loess_curves	Age-grid LOESS fitted protein trajectories.	figure_source	figure9_metscore2_protein_loess_curves_source.tsv	1	bcat1	67.0667	0.196303	32286	30	ok	BCAT1	0.0599004	2.37538e-38	7.54275e-38	37.6243	Positive PWAS beta	610	Increasing
Figure 4	a-d	F4_loess_curves	Age-grid LOESS fitted protein trajectories.	figure_source	figure9_metscore2_protein_loess_curves_source.tsv	1	bcat1	67.55	0.208459	32286	30	ok	BCAT1	0.0599004	2.37538e-38	7.54275e-38	37.6243	Positive PWAS beta	610	Increasing
Figure 4	a-d	F4_loess_curves	Age-grid LOESS fitted protein trajectories.	figure_source	figure9_metscore2_protein_loess_curves_source.tsv	1	bcat1	68.0333	0.220895	32286	30	ok	BCAT1	0.0599004	2.37538e-38	7.54275e-38	37.6243	Positive PWAS beta	610	Increasing
Figure 4	a-d	F4_loess_curves	Age-grid LOESS fitted protein trajectories.	figure_source	figure9_metscore2_protein_loess_curves_source.tsv	1	bcat1	68.5167	0.233612	32286	30	ok	BCAT1	0.0599004	2.37538e-38	7.54275e-38	37.6243	Positive PWAS beta	610	Increasing
Figure 4	a-d	F4_loess_curves	Age-grid LOESS fitted protein trajectories.	figure_source	figure9_metscore2_protein_loess_curves_source.tsv	1	bcat1	69	0.246608	32286	30	ok	BCAT1	0.0599004	2.37538e-38	7.54275e-38	37.6243	Positive PWAS beta	610	Increasing
Figure 4	a-d	F4_loess_curves	Age-grid LOESS fitted protein trajectories.	figure_source	figure9_metscore2_protein_loess_curves_source.tsv	1	bcl2	40	-0.270086	32135	30	ok	BCL2	0.0717591	2.03305e-54	7.59786e-54	53.6919	Positive PWAS beta	610	Increasing
Figure 4	a-d	F4_loess_curves	Age-grid LOESS fitted protein trajectories.	figure_source	figure9_metscore2_protein_loess_curves_source.tsv	1	bcl2	40.4833	-0.264149	32135	30	ok	BCL2	0.0717591	2.03305e-54	7.59786e-54	53.6919	Positive PWAS beta	610	Increasing
Figure 4	a-d	F4_loess_curves	Age-grid LOESS fitted protein trajectories.	figure_source	figure9_metscore2_protein_loess_curves_source.tsv	1	bcl2	40.9667	-0.25796	32135	30	ok	BCL2	0.0717591	2.03305e-54	7.59786e-54	53.6919	Positive PWAS beta	610	Increasing
Figure 4	a-d	F4_loess_curves	Age-grid LOESS fitted protein trajectories.	figure_source	figure9_metscore2_protein_loess_curves_source.tsv	1	bcl2	41.45	-0.25152	32135	30	ok	BCL2	0.0717591	2.03305e-54	7.59786e-54	53.6919	Positive PWAS beta	610	Increasing
Figure 4	a-d	F4_loess_curves	Age-grid LOESS fitted protein trajectories.	figure_source	figure9_metscore2_protein_loess_curves_source.tsv	1	bcl2	41.9333	-0.244827	32135	30	ok	BCL2	0.0717591	2.03305e-54	7.59786e-54	53.6919	Positive PWAS beta	610	Increasing
Figure 4	a-d	F4_loess_curves	Age-grid LOESS fitted protein trajectories.	figure_source	figure9_metscore2_protein_loess_curves_source.tsv	1	bcl2	42.4167	-0.237885	32135	30	ok	BCL2	0.0717591	2.03305e-54	7.59786e-54	53.6919	Positive PWAS beta	610	Increasing
Figure 4	a-d	F4_loess_curves	Age-grid LOESS fitted protein trajectories.	figure_source	figure9_metscore2_protein_loess_curves_source.tsv	1	bcl2	42.9	-0.230698	32135	30	ok	BCL2	0.0717591	2.03305e-54	7.59786e-54	53.6919	Positive PWAS beta	610	Increasing
Figure 4	a-d	F4_loess_curves	Age-grid LOESS fitted protein trajectories.	figure_source	figure9_metscore2_protein_loess_curves_source.tsv	1	bcl2	43.3833	-0.223276	32135	30	ok	BCL2	0.0717591	2.03305e-54	7.59786e-54	53.6919	Positive PWAS beta	610	Increasing
Figure 4	a-d	F4_loess_curves	Age-grid LOESS fitted protein trajectories.	figure_source	figure9_metscore2_protein_loess_curves_source.tsv	1	bcl2	43.8667	-0.215625	32135	30	ok	BCL2	0.0717591	2.03305e-54	7.59786e-54	53.6919	Positive PWAS beta	610	Increasing
Figure 4	a-d	F4_loess_curves	Age-grid LOESS fitted protein trajectories.	figure_source	figure9_metscore2_protein_loess_curves_source.tsv	1	bcl2	44.35	-0.207754	32135	30	ok	BCL2	0.0717591	2.03305e-54	7.59786e-54	53.6919	Positive PWAS beta	610	Increasing
Figure 4	a-d	F4_loess_curves	Age-grid LOESS fitted protein trajectories.	figure_source	figure9_metscore2_protein_loess_curves_source.tsv	1	bcl2	44.8333	-0.199667	32135	30	ok	BCL2	0.0717591	2.03305e-54	7.59786e-54	53.6919	Positive PWAS beta	610	Increasing
Figure 4	a-d	F4_loess_curves	Age-grid LOESS fitted protein trajectories.	figure_source	figure9_metscore2_protein_loess_curves_source.tsv	1	bcl2	45.3167	-0.191368	32135	30	ok	BCL2	0.0717591	2.03305e-54	7.59786e-54	53.6919	Positive PWAS beta	610	Increasing
Figure 4	a-d	F4_loess_curves	Age-grid LOESS fitted protein trajectories.	figure_source	figure9_metscore2_protein_loess_curves_source.tsv	1	bcl2	45.8	-0.182861	32135	30	ok	BCL2	0.0717591	2.03305e-54	7.59786e-54	53.6919	Positive PWAS beta	610	Increasing
Figure 4	a-d	F4_loess_curves	Age-grid LOESS fitted protein trajectories.	figure_source	figure9_metscore2_protein_loess_curves_source.tsv	1	bcl2	46.2833	-0.17415	32135	30	ok	BCL2	0.0717591	2.03305e-54	7.59786e-54	53.6919	Positive PWAS beta	610	Increasing
Figure 4	a-d	F4_loess_curves	Age-grid LOESS fitted protein trajectories.	figure_source	figure9_metscore2_protein_loess_curves_source.tsv	1	bcl2	46.7667	-0.165236	32135	30	ok	BCL2	0.0717591	2.03305e-54	7.59786e-54	53.6919	Positive PWAS beta	610	Increasing
Figure 4	a-d	F4_loess_curves	Age-grid LOESS fitted protein trajectories.	figure_source	figure9_metscore2_protein_loess_curves_source.tsv	1	bcl2	47.25	-0.156121	32135	30	ok	BCL2	0.0717591	2.03305e-54	7.59786e-54	53.6919	Positive PWAS beta	610	Increasing
Figure 4	a-d	F4_loess_curves	Age-grid LOESS fitted protein trajectories.	figure_source	figure9_metscore2_protein_loess_curves_source.tsv	1	bcl2	47.7333	-0.1468	32135	30	ok	BCL2	0.0717591	2.03305e-54	7.59786e-54	53.6919	Positive PWAS beta	610	Increasing
Figure 4	a-d	F4_loess_curves	Age-grid LOESS fitted protein trajectories.	figure_source	figure9_metscore2_protein_loess_curves_source.tsv	1	bcl2	48.2167	-0.137262	32135	30	ok	BCL2	0.0717591	2.03305e-54	7.59786e-54	53.6919	Positive PWAS beta	610	Increasing
Figure 4	a-d	F4_loess_curves	Age-grid LOESS fitted protein trajectories.	figure_source	figure9_metscore2_protein_loess_curves_source.tsv	1	bcl2	48.7	-0.127483	32135	30	ok	BCL2	0.0717591	2.03305e-54	7.59786e-54	53.6919	Positive PWAS beta	610	Increasing
Figure 4	a-d	F4_loess_curves	Age-grid LOESS fitted protein trajectories.	figure_source	figure9_metscore2_protein_loess_curves_source.tsv	1	bcl2	49.1833	-0.117417	32135	30	ok	BCL2	0.0717591	2.03305e-54	7.59786e-54	53.6919	Positive PWAS beta	610	Increasing
Figure 4	a-d	F4_loess_curves	Age-grid LOESS fitted protein trajectories.	figure_source	figure9_metscore2_protein_loess_curves_source.tsv	1	bcl2	49.6667	-0.106985	32135	30	ok	BCL2	0.0717591	2.03305e-54	7.59786e-54	53.6919	Positive PWAS beta	610	Increasing
Figure 4	a-d	F4_loess_curves	Age-grid LOESS fitted protein trajectories.	figure_source	figure9_metscore2_protein_loess_curves_source.tsv	1	bcl2	50.15	-0.0960966	32135	30	ok	BCL2	0.0717591	2.03305e-54	7.59786e-54	53.6919	Positive PWAS beta	610	Increasing
Figure 4	a-d	F4_loess_curves	Age-grid LOESS fitted protein trajectories.	figure_source	figure9_metscore2_protein_loess_curves_source.tsv	1	bcl2	50.6333	-0.0847092	32135	30	ok	BCL2	0.0717591	2.03305e-54	7.59786e-54	53.6919	Positive PWAS beta	610	Increasing
Figure 4	a-d	F4_loess_curves	Age-grid LOESS fitted protein trajectories.	figure_source	figure9_metscore2_protein_loess_curves_source.tsv	1	bcl2	51.1167	-0.0729576	32135	30	ok	BCL2	0.0717591	2.03305e-54	7.59786e-54	53.6919	Positive PWAS beta	610	Increasing
Figure 4	a-d	F4_loess_curves	Age-grid LOESS fitted protein trajectories.	figure_source	figure9_metscore2_protein_loess_curves_source.tsv	1	bcl2	51.6	-0.0615373	32135	30	ok	BCL2	0.0717591	2.03305e-54	7.59786e-54	53.6919	Positive PWAS beta	610	Increasing
Figure 4	a-d	F4_loess_curves	Age-grid LOESS fitted protein trajectories.	figure_source	figure9_metscore2_protein_loess_curves_source.tsv	1	bcl2	52.0833	-0.0495894	32135	30	ok	BCL2	0.0717591	2.03305e-54	7.59786e-54	53.6919	Positive PWAS beta	610	Increasing
Figure 4	a-d	F4_loess_curves	Age-grid LOESS fitted protein trajectories.	figure_source	figure9_metscore2_protein_loess_curves_source.tsv	1	bcl2	52.5667	-0.0383898	32135	30	ok	BCL2	0.0717591	2.03305e-54	7.59786e-54	53.6919	Positive PWAS beta	610	Increasing
Figure 4	a-d	F4_loess_curves	Age-grid LOESS fitted protein trajectories.	figure_source	figure9_metscore2_protein_loess_curves_source.tsv	1	bcl2	53.05	-0.0261774	32135	30	ok	BCL2	0.0717591	2.03305e-54	7.59786e-54	53.6919	Positive PWAS beta	610	Increasing
Figure 4	a-d	F4_loess_curves	Age-grid LOESS fitted protein trajectories.	figure_source	figure9_metscore2_protein_loess_curves_source.tsv	1	bcl2	53.5333	-0.0150769	32135	30	ok	BCL2	0.0717591	2.03305e-54	7.59786e-54	53.6919	Positive PWAS beta	610	Increasing
Figure 4	a-d	F4_loess_curves	Age-grid LOESS fitted protein trajectories.	figure_source	figure9_metscore2_protein_loess_curves_source.tsv	1	bcl2	54.0167	-0.00326767	32135	30	ok	BCL2	0.0717591	2.03305e-54	7.59786e-54	53.6919	Positive PWAS beta	610	Increasing
Figure 4	a-d	F4_loess_curves	Age-grid LOESS fitted protein trajectories.	figure_source	figure9_metscore2_protein_loess_curves_source.tsv	1	bcl2	54.5	0.00754523	32135	30	ok	BCL2	0.0717591	2.03305e-54	7.59786e-54	53.6919	Positive PWAS beta	610	Increasing
Figure 4	a-d	F4_loess_curves	Age-grid LOESS fitted protein trajectories.	figure_source	figure9_metscore2_protein_loess_curves_source.tsv	1	bcl2	54.9833	0.0178315	32135	30	ok	BCL2	0.0717591	2.03305e-54	7.59786e-54	53.6919	Positive PWAS beta	610	Increasing
Figure 4	a-d	F4_loess_curves	Age-grid LOESS fitted protein trajectories.	figure_source	figure9_metscore2_protein_loess_curves_source.tsv	1	bcl2	55.4667	0.0274794	32135	30	ok	BCL2	0.0717591	2.03305e-54	7.59786e-54	53.6919	Positive PWAS beta	610	Increasing
Figure 4	a-d	F4_loess_curves	Age-grid LOESS fitted protein trajectories.	figure_source	figure9_metscore2_protein_loess_curves_source.tsv	1	bcl2	55.95	0.0353758	32135	30	ok	BCL2	0.0717591	2.03305e-54	7.59786e-54	53.6919	Positive PWAS beta	610	Increasing
Figure 4	a-d	F4_loess_curves	Age-grid LOESS fitted protein trajectories.	figure_source	figure9_metscore2_protein_loess_curves_source.tsv	1	bcl2	56.4333	0.043016	32135	30	ok	BCL2	0.0717591	2.03305e-54	7.59786e-54	53.6919	Positive PWAS beta	610	Increasing
Figure 4	a-d	F4_loess_curves	Age-grid LOESS fitted protein trajectories.	figure_source	figure9_metscore2_protein_loess_curves_source.tsv	1	bcl2	56.9167	0.0477197	32135	30	ok	BCL2	0.0717591	2.03305e-54	7.59786e-54	53.6919	Positive PWAS beta	610	Increasing
Figure 4	a-d	F4_loess_curves	Age-grid LOESS fitted protein trajectories.	figure_source	figure9_metscore2_protein_loess_curves_source.tsv	1	bcl2	57.4	0.0529203	32135	30	ok	BCL2	0.0717591	2.03305e-54	7.59786e-54	53.6919	Positive PWAS beta	610	Increasing
Figure 4	a-d	F4_loess_curves	Age-grid LOESS fitted protein trajectories.	figure_source	figure9_metscore2_protein_loess_curves_source.tsv	1	bcl2	57.8833	0.0549849	32135	30	ok	BCL2	0.0717591	2.03305e-54	7.59786e-54	53.6919	Positive PWAS beta	610	Increasing
Figure 4	a-d	F4_loess_curves	Age-grid LOESS fitted protein trajectories.	figure_source	figure9_metscore2_protein_loess_curves_source.tsv	1	bcl2	58.3667	0.0580698	32135	30	ok	BCL2	0.0717591	2.03305e-54	7.59786e-54	53.6919	Positive PWAS beta	610	Increasing
Figure 4	a-d	F4_loess_curves	Age-grid LOESS fitted protein trajectories.	figure_source	figure9_metscore2_protein_loess_curves_source.tsv	1	bcl2	58.85	0.0590582	32135	30	ok	BCL2	0.0717591	2.03305e-54	7.59786e-54	53.6919	Positive PWAS beta	610	Increasing
Figure 4	a-d	F4_loess_curves	Age-grid LOESS fitted protein trajectories.	figure_source	figure9_metscore2_protein_loess_curves_source.tsv	1	bcl2	59.3333	0.0597527	32135	30	ok	BCL2	0.0717591	2.03305e-54	7.59786e-54	53.6919	Positive PWAS beta	610	Increasing
Figure 4	a-d	F4_loess_curves	Age-grid LOESS fitted protein trajectories.	figure_source	figure9_metscore2_protein_loess_curves_source.tsv	1	bcl2	59.8167	0.0615516	32135	30	ok	BCL2	0.0717591	2.03305e-54	7.59786e-54	53.6919	Positive PWAS beta	610	Increasing
Figure 4	a-d	F4_loess_curves	Age-grid LOESS fitted protein trajectories.	figure_source	figure9_metscore2_protein_loess_curves_source.tsv	1	bcl2	60.3	0.0641737	32135	30	ok	BCL2	0.0717591	2.03305e-54	7.59786e-54	53.6919	Positive PWAS beta	610	Increasing
Figure 4	a-d	F4_loess_curves	Age-grid LOESS fitted protein trajectories.	figure_source	figure9_metscore2_protein_loess_curves_source.tsv	1	bcl2	60.7833	0.0672878	32135	30	ok	BCL2	0.0717591	2.03305e-54	7.59786e-54	53.6919	Positive PWAS beta	610	Increasing
Figure 4	a-d	F4_loess_curves	Age-grid LOESS fitted protein trajectories.	figure_source	figure9_metscore2_protein_loess_curves_source.tsv	1	bcl2	61.2667	0.0706771	32135	30	ok	BCL2	0.0717591	2.03305e-54	7.59786e-54	53.6919	Positive PWAS beta	610	Increasing
Figure 4	a-d	F4_loess_curves	Age-grid LOESS fitted protein trajectories.	figure_source	figure9_metscore2_protein_loess_curves_source.tsv	1	bcl2	61.75	0.0742137	32135	30	ok	BCL2	0.0717591	2.03305e-54	7.59786e-54	53.6919	Positive PWAS beta	610	Increasing
Figure 4	a-d	F4_loess_curves	Age-grid LOESS fitted protein trajectories.	figure_source	figure9_metscore2_protein_loess_curves_source.tsv	1	bcl2	62.2333	0.0778239	32135	30	ok	BCL2	0.0717591	2.03305e-54	7.59786e-54	53.6919	Positive PWAS beta	610	Increasing
Figure 4	a-d	F4_loess_curves	Age-grid LOESS fitted protein trajectories.	figure_source	figure9_metscore2_protein_loess_curves_source.tsv	1	bcl2	62.7167	0.0814711	32135	30	ok	BCL2	0.0717591	2.03305e-54	7.59786e-54	53.6919	Positive PWAS beta	610	Increasing
Figure 4	a-d	F4_loess_curves	Age-grid LOESS fitted protein trajectories.	figure_source	figure9_metscore2_protein_loess_curves_source.tsv	1	bcl2	63.2	0.0851417	32135	30	ok	BCL2	0.0717591	2.03305e-54	7.59786e-54	53.6919	Positive PWAS beta	610	Increasing
Figure 4	a-d	F4_loess_curves	Age-grid LOESS fitted protein trajectories.	figure_source	figure9_metscore2_protein_loess_curves_source.tsv	1	bcl2	63.6833	0.0888375	32135	30	ok	BCL2	0.0717591	2.03305e-54	7.59786e-54	53.6919	Positive PWAS beta	610	Increasing
Figure 4	a-d	F4_loess_curves	Age-grid LOESS fitted protein trajectories.	figure_source	figure9_metscore2_protein_loess_curves_source.tsv	1	bcl2	64.1667	0.0925705	32135	30	ok	BCL2	0.0717591	2.03305e-54	7.59786e-54	53.6919	Positive PWAS beta	610	Increasing
Figure 4	a-d	F4_loess_curves	Age-grid LOESS fitted protein trajectories.	figure_source	figure9_metscore2_protein_loess_curves_source.tsv	1	bcl2	64.65	0.0963578	32135	30	ok	BCL2	0.0717591	2.03305e-54	7.59786e-54	53.6919	Positive PWAS beta	610	Increasing
Figure 4	a-d	F4_loess_curves	Age-grid LOESS fitted protein trajectories.	figure_source	figure9_metscore2_protein_loess_curves_source.tsv	1	bcl2	65.1333	0.100221	32135	30	ok	BCL2	0.0717591	2.03305e-54	7.59786e-54	53.6919	Positive PWAS beta	610	Increasing
Figure 4	a-d	F4_loess_curves	Age-grid LOESS fitted protein trajectories.	figure_source	figure9_metscore2_protein_loess_curves_source.tsv	1	bcl2	65.6167	0.104183	32135	30	ok	BCL2	0.0717591	2.03305e-54	7.59786e-54	53.6919	Positive PWAS beta	610	Increasing
Figure 4	a-d	F4_loess_curves	Age-grid LOESS fitted protein trajectories.	figure_source	figure9_metscore2_protein_loess_curves_source.tsv	1	bcl2	66.1	0.10827	32135	30	ok	BCL2	0.0717591	2.03305e-54	7.59786e-54	53.6919	Positive PWAS beta	610	Increasing
Figure 4	a-d	F4_loess_curves	Age-grid LOESS fitted protein trajectories.	figure_source	figure9_metscore2_protein_loess_curves_source.tsv	1	bcl2	66.5833	0.112507	32135	30	ok	BCL2	0.0717591	2.03305e-54	7.59786e-54	53.6919	Positive PWAS beta	610	Increasing
Figure 4	a-d	F4_loess_curves	Age-grid LOESS fitted protein trajectories.	figure_source	figure9_metscore2_protein_loess_curves_source.tsv	1	bcl2	67.0667	0.116916	32135	30	ok	BCL2	0.0717591	2.03305e-54	7.59786e-54	53.6919	Positive PWAS beta	610	Increasing
Figure 4	a-d	F4_loess_curves	Age-grid LOESS fitted protein trajectories.	figure_source	figure9_metscore2_protein_loess_curves_source.tsv	1	bcl2	67.55	0.121516	32135	30	ok	BCL2	0.0717591	2.03305e-54	7.59786e-54	53.6919	Positive PWAS beta	610	Increasing
Figure 4	a-d	F4_loess_curves	Age-grid LOESS fitted protein trajectories.	figure_source	figure9_metscore2_protein_loess_curves_source.tsv	1	bcl2	68.0333	0.126321	32135	30	ok	BCL2	0.0717591	2.03305e-54	7.59786e-54	53.6919	Positive PWAS beta	610	Increasing
Figure 4	a-d	F4_loess_curves	Age-grid LOESS fitted protein trajectories.	figure_source	figure9_metscore2_protein_loess_curves_source.tsv	1	bcl2	68.5167	0.131342	32135	30	ok	BCL2	0.0717591	2.03305e-54	7.59786e-54	53.6919	Positive PWAS beta	610	Increasing
Figure 4	a-d	F4_loess_curves	Age-grid LOESS fitted protein trajectories.	figure_source	figure9_metscore2_protein_loess_curves_source.tsv	1	bcl2	69	0.136588	32135	30	ok	BCL2	0.0717591	2.03305e-54	7.59786e-54	53.6919	Positive PWAS beta	610	Increasing
Figure 4	a-d	F4_loess_curves	Age-grid LOESS fitted protein trajectories.	figure_source	figure9_metscore2_protein_loess_curves_source.tsv	1	bnip3l	40	-0.110544	31344	30	ok	BNIP3L	0.0716768	1.7321e-54	6.48147e-54	53.7614	Positive PWAS beta	610	Increasing
Figure 4	a-d	F4_loess_curves	Age-grid LOESS fitted protein trajectories.	figure_source	figure9_metscore2_protein_loess_curves_source.tsv	1	bnip3l	40.4833	-0.110096	31344	30	ok	BNIP3L	0.0716768	1.7321e-54	6.48147e-54	53.7614	Positive PWAS beta	610	Increasing
Figure 4	a-d	F4_loess_curves	Age-grid LOESS fitted protein trajectories.	figure_source	figure9_metscore2_protein_loess_curves_source.tsv	1	bnip3l	40.9667	-0.10938	31344	30	ok	BNIP3L	0.0716768	1.7321e-54	6.48147e-54	53.7614	Positive PWAS beta	610	Increasing
Figure 4	a-d	F4_loess_curves	Age-grid LOESS fitted protein trajectories.	figure_source	figure9_metscore2_protein_loess_curves_source.tsv	1	bnip3l	41.45	-0.108401	31344	30	ok	BNIP3L	0.0716768	1.7321e-54	6.48147e-54	53.7614	Positive PWAS beta	610	Increasing
Figure 4	a-d	F4_loess_curves	Age-grid LOESS fitted protein trajectories.	figure_source	figure9_metscore2_protein_loess_curves_source.tsv	1	bnip3l	41.9333	-0.10717	31344	30	ok	BNIP3L	0.0716768	1.7321e-54	6.48147e-54	53.7614	Positive PWAS beta	610	Increasing
Figure 4	a-d	F4_loess_curves	Age-grid LOESS fitted protein trajectories.	figure_source	figure9_metscore2_protein_loess_curves_source.tsv	1	bnip3l	42.4167	-0.105695	31344	30	ok	BNIP3L	0.0716768	1.7321e-54	6.48147e-54	53.7614	Positive PWAS beta	610	Increasing
Figure 4	a-d	F4_loess_curves	Age-grid LOESS fitted protein trajectories.	figure_source	figure9_metscore2_protein_loess_curves_source.tsv	1	bnip3l	42.9	-0.103988	31344	30	ok	BNIP3L	0.0716768	1.7321e-54	6.48147e-54	53.7614	Positive PWAS beta	610	Increasing
Figure 4	a-d	F4_loess_curves	Age-grid LOESS fitted protein trajectories.	figure_source	figure9_metscore2_protein_loess_curves_source.tsv	1	bnip3l	43.3833	-0.102059	31344	30	ok	BNIP3L	0.0716768	1.7321e-54	6.48147e-54	53.7614	Positive PWAS beta	610	Increasing
Figure 4	a-d	F4_loess_curves	Age-grid LOESS fitted protein trajectories.	figure_source	figure9_metscore2_protein_loess_curves_source.tsv	1	bnip3l	43.8667	-0.0999152	31344	30	ok	BNIP3L	0.0716768	1.7321e-54	6.48147e-54	53.7614	Positive PWAS beta	610	Increasing
Figure 4	a-d	F4_loess_curves	Age-grid LOESS fitted protein trajectories.	figure_source	figure9_metscore2_protein_loess_curves_source.tsv	1	bnip3l	44.35	-0.0975609	31344	30	ok	BNIP3L	0.0716768	1.7321e-54	6.48147e-54	53.7614	Positive PWAS beta	610	Increasing
Figure 4	a-d	F4_loess_curves	Age-grid LOESS fitted protein trajectories.	figure_source	figure9_metscore2_protein_loess_curves_source.tsv	1	bnip3l	44.8333	-0.0949952	31344	30	ok	BNIP3L	0.0716768	1.7321e-54	6.48147e-54	53.7614	Positive PWAS beta	610	Increasing
Figure 4	a-d	F4_loess_curves	Age-grid LOESS fitted protein trajectories.	figure_source	figure9_metscore2_protein_loess_curves_source.tsv	1	bnip3l	45.3167	-0.0922115	31344	30	ok	BNIP3L	0.0716768	1.7321e-54	6.48147e-54	53.7614	Positive PWAS beta	610	Increasing
Figure 4	a-d	F4_loess_curves	Age-grid LOESS fitted protein trajectories.	figure_source	figure9_metscore2_protein_loess_curves_source.tsv	1	bnip3l	45.8	-0.0892013	31344	30	ok	BNIP3L	0.0716768	1.7321e-54	6.48147e-54	53.7614	Positive PWAS beta	610	Increasing
Figure 4	a-d	F4_loess_curves	Age-grid LOESS fitted protein trajectories.	figure_source	figure9_metscore2_protein_loess_curves_source.tsv	1	bnip3l	46.2833	-0.0859536	31344	30	ok	BNIP3L	0.0716768	1.7321e-54	6.48147e-54	53.7614	Positive PWAS beta	610	Increasing
Figure 4	a-d	F4_loess_curves	Age-grid LOESS fitted protein trajectories.	figure_source	figure9_metscore2_protein_loess_curves_source.tsv	1	bnip3l	46.7667	-0.0824566	31344	30	ok	BNIP3L	0.0716768	1.7321e-54	6.48147e-54	53.7614	Positive PWAS beta	610	Increasing
Figure 4	a-d	F4_loess_curves	Age-grid LOESS fitted protein trajectories.	figure_source	figure9_metscore2_protein_loess_curves_source.tsv	1	bnip3l	47.25	-0.0786978	31344	30	ok	BNIP3L	0.0716768	1.7321e-54	6.48147e-54	53.7614	Positive PWAS beta	610	Increasing
Figure 4	a-d	F4_loess_curves	Age-grid LOESS fitted protein trajectories.	figure_source	figure9_metscore2_protein_loess_curves_source.tsv	1	bnip3l	47.7333	-0.0746625	31344	30	ok	BNIP3L	0.0716768	1.7321e-54	6.48147e-54	53.7614	Positive PWAS beta	610	Increasing
Figure 4	a-d	F4_loess_curves	Age-grid LOESS fitted protein trajectories.	figure_source	figure9_metscore2_protein_loess_curves_source.tsv	1	bnip3l	48.2167	-0.0703339	31344	30	ok	BNIP3L	0.0716768	1.7321e-54	6.48147e-54	53.7614	Positive PWAS beta	610	Increasing
Figure 4	a-d	F4_loess_curves	Age-grid LOESS fitted protein trajectories.	figure_source	figure9_metscore2_protein_loess_curves_source.tsv	1	bnip3l	48.7	-0.0656926	31344	30	ok	BNIP3L	0.0716768	1.7321e-54	6.48147e-54	53.7614	Positive PWAS beta	610	Increasing
Figure 4	a-d	F4_loess_curves	Age-grid LOESS fitted protein trajectories.	figure_source	figure9_metscore2_protein_loess_curves_source.tsv	1	bnip3l	49.1833	-0.0607225	31344	30	ok	BNIP3L	0.0716768	1.7321e-54	6.48147e-54	53.7614	Positive PWAS beta	610	Increasing
Figure 4	a-d	F4_loess_curves	Age-grid LOESS fitted protein trajectories.	figure_source	figure9_metscore2_protein_loess_curves_source.tsv	1	bnip3l	49.6667	-0.055432	31344	30	ok	BNIP3L	0.0716768	1.7321e-54	6.48147e-54	53.7614	Positive PWAS beta	610	Increasing
Figure 4	a-d	F4_loess_curves	Age-grid LOESS fitted protein trajectories.	figure_source	figure9_metscore2_protein_loess_curves_source.tsv	1	bnip3l	50.15	-0.0499363	31344	30	ok	BNIP3L	0.0716768	1.7321e-54	6.48147e-54	53.7614	Positive PWAS beta	610	Increasing
Figure 4	a-d	F4_loess_curves	Age-grid LOESS fitted protein trajectories.	figure_source	figure9_metscore2_protein_loess_curves_source.tsv	1	bnip3l	50.6333	-0.0440628	31344	30	ok	BNIP3L	0.0716768	1.7321e-54	6.48147e-54	53.7614	Positive PWAS beta	610	Increasing
Figure 4	a-d	F4_loess_curves	Age-grid LOESS fitted protein trajectories.	figure_source	figure9_metscore2_protein_loess_curves_source.tsv	1	bnip3l	51.1167	-0.0373726	31344	30	ok	BNIP3L	0.0716768	1.7321e-54	6.48147e-54	53.7614	Positive PWAS beta	610	Increasing
Figure 4	a-d	F4_loess_curves	Age-grid LOESS fitted protein trajectories.	figure_source	figure9_metscore2_protein_loess_curves_source.tsv	1	bnip3l	51.6	-0.0319739	31344	30	ok	BNIP3L	0.0716768	1.7321e-54	6.48147e-54	53.7614	Positive PWAS beta	610	Increasing
Figure 4	a-d	F4_loess_curves	Age-grid LOESS fitted protein trajectories.	figure_source	figure9_metscore2_protein_loess_curves_source.tsv	1	bnip3l	52.0833	-0.0263012	31344	30	ok	BNIP3L	0.0716768	1.7321e-54	6.48147e-54	53.7614	Positive PWAS beta	610	Increasing
Figure 4	a-d	F4_loess_curves	Age-grid LOESS fitted protein trajectories.	figure_source	figure9_metscore2_protein_loess_curves_source.tsv	1	bnip3l	52.5667	-0.0217496	31344	30	ok	BNIP3L	0.0716768	1.7321e-54	6.48147e-54	53.7614	Positive PWAS beta	610	Increasing
Figure 4	a-d	F4_loess_curves	Age-grid LOESS fitted protein trajectories.	figure_source	figure9_metscore2_protein_loess_curves_source.tsv	1	bnip3l	53.05	-0.0177798	31344	30	ok	BNIP3L	0.0716768	1.7321e-54	6.48147e-54	53.7614	Positive PWAS beta	610	Increasing
Figure 4	a-d	F4_loess_curves	Age-grid LOESS fitted protein trajectories.	figure_source	figure9_metscore2_protein_loess_curves_source.tsv	1	bnip3l	53.5333	-0.0135162	31344	30	ok	BNIP3L	0.0716768	1.7321e-54	6.48147e-54	53.7614	Positive PWAS beta	610	Increasing
Figure 4	a-d	F4_loess_curves	Age-grid LOESS fitted protein trajectories.	figure_source	figure9_metscore2_protein_loess_curves_source.tsv	1	bnip3l	54.0167	-0.0106525	31344	30	ok	BNIP3L	0.0716768	1.7321e-54	6.48147e-54	53.7614	Positive PWAS beta	610	Increasing
Figure 4	a-d	F4_loess_curves	Age-grid LOESS fitted protein trajectories.	figure_source	figure9_metscore2_protein_loess_curves_source.tsv	1	bnip3l	54.5	-0.0063182	31344	30	ok	BNIP3L	0.0716768	1.7321e-54	6.48147e-54	53.7614	Positive PWAS beta	610	Increasing
Figure 4	a-d	F4_loess_curves	Age-grid LOESS fitted protein trajectories.	figure_source	figure9_metscore2_protein_loess_curves_source.tsv	1	bnip3l	54.9833	-0.0042504	31344	30	ok	BNIP3L	0.0716768	1.7321e-54	6.48147e-54	53.7614	Positive PWAS beta	610	Increasing
Figure 4	a-d	F4_loess_curves	Age-grid LOESS fitted protein trajectories.	figure_source	figure9_metscore2_protein_loess_curves_source.tsv	1	bnip3l	55.4667	-0.000652698	31344	30	ok	BNIP3L	0.0716768	1.7321e-54	6.48147e-54	53.7614	Positive PWAS beta	610	Increasing
Figure 4	a-d	F4_loess_curves	Age-grid LOESS fitted protein trajectories.	figure_source	figure9_metscore2_protein_loess_curves_source.tsv	1	bnip3l	55.95	0.000767514	31344	30	ok	BNIP3L	0.0716768	1.7321e-54	6.48147e-54	53.7614	Positive PWAS beta	610	Increasing
Figure 4	a-d	F4_loess_curves	Age-grid LOESS fitted protein trajectories.	figure_source	figure9_metscore2_protein_loess_curves_source.tsv	1	bnip3l	56.4333	0.00322027	31344	30	ok	BNIP3L	0.0716768	1.7321e-54	6.48147e-54	53.7614	Positive PWAS beta	610	Increasing
Figure 4	a-d	F4_loess_curves	Age-grid LOESS fitted protein trajectories.	figure_source	figure9_metscore2_protein_loess_curves_source.tsv	1	bnip3l	56.9167	0.00417475	31344	30	ok	BNIP3L	0.0716768	1.7321e-54	6.48147e-54	53.7614	Positive PWAS beta	610	Increasing
Figure 4	a-d	F4_loess_curves	Age-grid LOESS fitted protein trajectories.	figure_source	figure9_metscore2_protein_loess_curves_source.tsv	1	bnip3l	57.4	0.00588957	31344	30	ok	BNIP3L	0.0716768	1.7321e-54	6.48147e-54	53.7614	Positive PWAS beta	610	Increasing
Figure 4	a-d	F4_loess_curves	Age-grid LOESS fitted protein trajectories.	figure_source	figure9_metscore2_protein_loess_curves_source.tsv	1	bnip3l	57.8833	0.00696471	31344	30	ok	BNIP3L	0.0716768	1.7321e-54	6.48147e-54	53.7614	Positive PWAS beta	610	Increasing
Figure 4	a-d	F4_loess_curves	Age-grid LOESS fitted protein trajectories.	figure_source	figure9_metscore2_protein_loess_curves_source.tsv	1	bnip3l	58.3667	0.00851545	31344	30	ok	BNIP3L	0.0716768	1.7321e-54	6.48147e-54	53.7614	Positive PWAS beta	610	Increasing
Figure 4	a-d	F4_loess_curves	Age-grid LOESS fitted protein trajectories.	figure_source	figure9_metscore2_protein_loess_curves_source.tsv	1	bnip3l	58.85	0.00999517	31344	30	ok	BNIP3L	0.0716768	1.7321e-54	6.48147e-54	53.7614	Positive PWAS beta	610	Increasing
Figure 4	a-d	F4_loess_curves	Age-grid LOESS fitted protein trajectories.	figure_source	figure9_metscore2_protein_loess_curves_source.tsv	1	bnip3l	59.3333	0.011818	31344	30	ok	BNIP3L	0.0716768	1.7321e-54	6.48147e-54	53.7614	Positive PWAS beta	610	Increasing
Figure 4	a-d	F4_loess_curves	Age-grid LOESS fitted protein trajectories.	figure_source	figure9_metscore2_protein_loess_curves_source.tsv	1	bnip3l	59.8167	0.0141137	31344	30	ok	BNIP3L	0.0716768	1.7321e-54	6.48147e-54	53.7614	Positive PWAS beta	610	Increasing
Figure 4	a-d	F4_loess_curves	Age-grid LOESS fitted protein trajectories.	figure_source	figure9_metscore2_protein_loess_curves_source.tsv	1	bnip3l	60.3	0.0167891	31344	30	ok	BNIP3L	0.0716768	1.7321e-54	6.48147e-54	53.7614	Positive PWAS beta	610	Increasing
Figure 4	a-d	F4_loess_curves	Age-grid LOESS fitted protein trajectories.	figure_source	figure9_metscore2_protein_loess_curves_source.tsv	1	bnip3l	60.7833	0.0197728	31344	30	ok	BNIP3L	0.0716768	1.7321e-54	6.48147e-54	53.7614	Positive PWAS beta	610	Increasing
Figure 4	a-d	F4_loess_curves	Age-grid LOESS fitted protein trajectories.	figure_source	figure9_metscore2_protein_loess_curves_source.tsv	1	bnip3l	61.2667	0.0230306	31344	30	ok	BNIP3L	0.0716768	1.7321e-54	6.48147e-54	53.7614	Positive PWAS beta	610	Increasing
Figure 4	a-d	F4_loess_curves	Age-grid LOESS fitted protein trajectories.	figure_source	figure9_metscore2_protein_loess_curves_source.tsv	1	bnip3l	61.75	0.0265496	31344	30	ok	BNIP3L	0.0716768	1.7321e-54	6.48147e-54	53.7614	Positive PWAS beta	610	Increasing
Figure 4	a-d	F4_loess_curves	Age-grid LOESS fitted protein trajectories.	figure_source	figure9_metscore2_protein_loess_curves_source.tsv	1	bnip3l	62.2333	0.0303271	31344	30	ok	BNIP3L	0.0716768	1.7321e-54	6.48147e-54	53.7614	Positive PWAS beta	610	Increasing
Figure 4	a-d	F4_loess_curves	Age-grid LOESS fitted protein trajectories.	figure_source	figure9_metscore2_protein_loess_curves_source.tsv	1	bnip3l	62.7167	0.0343618	31344	30	ok	BNIP3L	0.0716768	1.7321e-54	6.48147e-54	53.7614	Positive PWAS beta	610	Increasing
Figure 4	a-d	F4_loess_curves	Age-grid LOESS fitted protein trajectories.	figure_source	figure9_metscore2_protein_loess_curves_source.tsv	1	bnip3l	63.2	0.0386529	31344	30	ok	BNIP3L	0.0716768	1.7321e-54	6.48147e-54	53.7614	Positive PWAS beta	610	Increasing
Figure 4	a-d	F4_loess_curves	Age-grid LOESS fitted protein trajectories.	figure_source	figure9_metscore2_protein_loess_curves_source.tsv	1	bnip3l	63.6833	0.0432036	31344	30	ok	BNIP3L	0.0716768	1.7321e-54	6.48147e-54	53.7614	Positive PWAS beta	610	Increasing
Figure 4	a-d	F4_loess_curves	Age-grid LOESS fitted protein trajectories.	figure_source	figure9_metscore2_protein_loess_curves_source.tsv	1	bnip3l	64.1667	0.0480199	31344	30	ok	BNIP3L	0.0716768	1.7321e-54	6.48147e-54	53.7614	Positive PWAS beta	610	Increasing
Figure 4	a-d	F4_loess_curves	Age-grid LOESS fitted protein trajectories.	figure_source	figure9_metscore2_protein_loess_curves_source.tsv	1	bnip3l	64.65	0.0531081	31344	30	ok	BNIP3L	0.0716768	1.7321e-54	6.48147e-54	53.7614	Positive PWAS beta	610	Increasing
Figure 4	a-d	F4_loess_curves	Age-grid LOESS fitted protein trajectories.	figure_source	figure9_metscore2_protein_loess_curves_source.tsv	1	bnip3l	65.1333	0.0584746	31344	30	ok	BNIP3L	0.0716768	1.7321e-54	6.48147e-54	53.7614	Positive PWAS beta	610	Increasing
Figure 4	a-d	F4_loess_curves	Age-grid LOESS fitted protein trajectories.	figure_source	figure9_metscore2_protein_loess_curves_source.tsv	1	bnip3l	65.6167	0.0641248	31344	30	ok	BNIP3L	0.0716768	1.7321e-54	6.48147e-54	53.7614	Positive PWAS beta	610	Increasing
Figure 4	a-d	F4_loess_curves	Age-grid LOESS fitted protein trajectories.	figure_source	figure9_metscore2_protein_loess_curves_source.tsv	1	bnip3l	66.1	0.070063	31344	30	ok	BNIP3L	0.0716768	1.7321e-54	6.48147e-54	53.7614	Positive PWAS beta	610	Increasing
Figure 4	a-d	F4_loess_curves	Age-grid LOESS fitted protein trajectories.	figure_source	figure9_metscore2_protein_loess_curves_source.tsv	1	bnip3l	66.5833	0.0762923	31344	30	ok	BNIP3L	0.0716768	1.7321e-54	6.48147e-54	53.7614	Positive PWAS beta	610	Increasing
Figure 4	a-d	F4_loess_curves	Age-grid LOESS fitted protein trajectories.	figure_source	figure9_metscore2_protein_loess_curves_source.tsv	1	bnip3l	67.0667	0.0828139	31344	30	ok	BNIP3L	0.0716768	1.7321e-54	6.48147e-54	53.7614	Positive PWAS beta	610	Increasing
Figure 4	a-d	F4_loess_curves	Age-grid LOESS fitted protein trajectories.	figure_source	figure9_metscore2_protein_loess_curves_source.tsv	1	bnip3l	67.55	0.0896287	31344	30	ok	BNIP3L	0.0716768	1.7321e-54	6.48147e-54	53.7614	Positive PWAS beta	610	Increasing
Figure 4	a-d	F4_loess_curves	Age-grid LOESS fitted protein trajectories.	figure_source	figure9_metscore2_protein_loess_curves_source.tsv	1	bnip3l	68.0333	0.0967375	31344	30	ok	BNIP3L	0.0716768	1.7321e-54	6.48147e-54	53.7614	Positive PWAS beta	610	Increasing
Figure 4	a-d	F4_loess_curves	Age-grid LOESS fitted protein trajectories.	figure_source	figure9_metscore2_protein_loess_curves_source.tsv	1	bnip3l	68.5167	0.104141	31344	30	ok	BNIP3L	0.0716768	1.7321e-54	6.48147e-54	53.7614	Positive PWAS beta	610	Increasing
Figure 4	a-d	F4_loess_curves	Age-grid LOESS fitted protein trajectories.	figure_source	figure9_metscore2_protein_loess_curves_source.tsv	1	bnip3l	69	0.11184	31344	30	ok	BNIP3L	0.0716768	1.7321e-54	6.48147e-54	53.7614	Positive PWAS beta	610	Increasing
Figure 4	a-d	F4_loess_curves	Age-grid LOESS fitted protein trajectories.	figure_source	figure9_metscore2_protein_loess_curves_source.tsv	1	bola1	40	-0.117439	31252	30	ok	BOLA1	0.050702	3.5402e-28	9.81891e-28	27.451	Positive PWAS beta	610	Increasing
Figure 4	a-d	F4_loess_curves	Age-grid LOESS fitted protein trajectories.	figure_source	figure9_metscore2_protein_loess_curves_source.tsv	1	bola1	40.4833	-0.116176	31252	30	ok	BOLA1	0.050702	3.5402e-28	9.81891e-28	27.451	Positive PWAS beta	610	Increasing
Figure 4	a-d	F4_loess_curves	Age-grid LOESS fitted protein trajectories.	figure_source	figure9_metscore2_protein_loess_curves_source.tsv	1	bola1	40.9667	-0.114719	31252	30	ok	BOLA1	0.050702	3.5402e-28	9.81891e-28	27.451	Positive PWAS beta	610	Increasing
Figure 4	a-d	F4_loess_curves	Age-grid LOESS fitted protein trajectories.	figure_source	figure9_metscore2_protein_loess_curves_source.tsv	1	bola1	41.45	-0.113065	31252	30	ok	BOLA1	0.050702	3.5402e-28	9.81891e-28	27.451	Positive PWAS beta	610	Increasing
Figure 4	a-d	F4_loess_curves	Age-grid LOESS fitted protein trajectories.	figure_source	figure9_metscore2_protein_loess_curves_source.tsv	1	bola1	41.9333	-0.111216	31252	30	ok	BOLA1	0.050702	3.5402e-28	9.81891e-28	27.451	Positive PWAS beta	610	Increasing
Figure 4	a-d	F4_loess_curves	Age-grid LOESS fitted protein trajectories.	figure_source	figure9_metscore2_protein_loess_curves_source.tsv	1	bola1	42.4167	-0.109173	31252	30	ok	BOLA1	0.050702	3.5402e-28	9.81891e-28	27.451	Positive PWAS beta	610	Increasing
Figure 4	a-d	F4_loess_curves	Age-grid LOESS fitted protein trajectories.	figure_source	figure9_metscore2_protein_loess_curves_source.tsv	1	bola1	42.9	-0.106946	31252	30	ok	BOLA1	0.050702	3.5402e-28	9.81891e-28	27.451	Positive PWAS beta	610	Increasing
Figure 4	a-d	F4_loess_curves	Age-grid LOESS fitted protein trajectories.	figure_source	figure9_metscore2_protein_loess_curves_source.tsv	1	bola1	43.3833	-0.104544	31252	30	ok	BOLA1	0.050702	3.5402e-28	9.81891e-28	27.451	Positive PWAS beta	610	Increasing
Figure 4	a-d	F4_loess_curves	Age-grid LOESS fitted protein trajectories.	figure_source	figure9_metscore2_protein_loess_curves_source.tsv	1	bola1	43.8667	-0.101977	31252	30	ok	BOLA1	0.050702	3.5402e-28	9.81891e-28	27.451	Positive PWAS beta	610	Increasing
Figure 4	a-d	F4_loess_curves	Age-grid LOESS fitted protein trajectories.	figure_source	figure9_metscore2_protein_loess_curves_source.tsv	1	bola1	44.35	-0.0992532	31252	30	ok	BOLA1	0.050702	3.5402e-28	9.81891e-28	27.451	Positive PWAS beta	610	Increasing
Figure 4	a-d	F4_loess_curves	Age-grid LOESS fitted protein trajectories.	figure_source	figure9_metscore2_protein_loess_curves_source.tsv	1	bola1	44.8333	-0.0963807	31252	30	ok	BOLA1	0.050702	3.5402e-28	9.81891e-28	27.451	Positive PWAS beta	610	Increasing
Figure 4	a-d	F4_loess_curves	Age-grid LOESS fitted protein trajectories.	figure_source	figure9_metscore2_protein_loess_curves_source.tsv	1	bola1	45.3167	-0.0933672	31252	30	ok	BOLA1	0.050702	3.5402e-28	9.81891e-28	27.451	Positive PWAS beta	610	Increasing
Figure 4	a-d	F4_loess_curves	Age-grid LOESS fitted protein trajectories.	figure_source	figure9_metscore2_protein_loess_curves_source.tsv	1	bola1	45.8	-0.0902165	31252	30	ok	BOLA1	0.050702	3.5402e-28	9.81891e-28	27.451	Positive PWAS beta	610	Increasing
Figure 4	a-d	F4_loess_curves	Age-grid LOESS fitted protein trajectories.	figure_source	figure9_metscore2_protein_loess_curves_source.tsv	1	bola1	46.2833	-0.0869273	31252	30	ok	BOLA1	0.050702	3.5402e-28	9.81891e-28	27.451	Positive PWAS beta	610	Increasing
Figure 4	a-d	F4_loess_curves	Age-grid LOESS fitted protein trajectories.	figure_source	figure9_metscore2_protein_loess_curves_source.tsv	1	bola1	46.7667	-0.0834943	31252	30	ok	BOLA1	0.050702	3.5402e-28	9.81891e-28	27.451	Positive PWAS beta	610	Increasing
Figure 4	a-d	F4_loess_curves	Age-grid LOESS fitted protein trajectories.	figure_source	figure9_metscore2_protein_loess_curves_source.tsv	1	bola1	47.25	-0.0799062	31252	30	ok	BOLA1	0.050702	3.5402e-28	9.81891e-28	27.451	Positive PWAS beta	610	Increasing
Figure 4	a-d	F4_loess_curves	Age-grid LOESS fitted protein trajectories.	figure_source	figure9_metscore2_protein_loess_curves_source.tsv	1	bola1	47.7333	-0.0761512	31252	30	ok	BOLA1	0.050702	3.5402e-28	9.81891e-28	27.451	Positive PWAS beta	610	Increasing
Figure 4	a-d	F4_loess_curves	Age-grid LOESS fitted protein trajectories.	figure_source	figure9_metscore2_protein_loess_curves_source.tsv	1	bola1	48.2167	-0.0722153	31252	30	ok	BOLA1	0.050702	3.5402e-28	9.81891e-28	27.451	Positive PWAS beta	610	Increasing
Figure 4	a-d	F4_loess_curves	Age-grid LOESS fitted protein trajectories.	figure_source	figure9_metscore2_protein_loess_curves_source.tsv	1	bola1	48.7	-0.0680663	31252	30	ok	BOLA1	0.050702	3.5402e-28	9.81891e-28	27.451	Positive PWAS beta	610	Increasing
Figure 4	a-d	F4_loess_curves	Age-grid LOESS fitted protein trajectories.	figure_source	figure9_metscore2_protein_loess_curves_source.tsv	1	bola1	49.1833	-0.0636387	31252	30	ok	BOLA1	0.050702	3.5402e-28	9.81891e-28	27.451	Positive PWAS beta	610	Increasing
Figure 4	a-d	F4_loess_curves	Age-grid LOESS fitted protein trajectories.	figure_source	figure9_metscore2_protein_loess_curves_source.tsv	1	bola1	49.6667	-0.0588255	31252	30	ok	BOLA1	0.050702	3.5402e-28	9.81891e-28	27.451	Positive PWAS beta	610	Increasing
Figure 4	a-d	F4_loess_curves	Age-grid LOESS fitted protein trajectories.	figure_source	figure9_metscore2_protein_loess_curves_source.tsv	1	bola1	50.15	-0.0535072	31252	30	ok	BOLA1	0.050702	3.5402e-28	9.81891e-28	27.451	Positive PWAS beta	610	Increasing
Figure 4	a-d	F4_loess_curves	Age-grid LOESS fitted protein trajectories.	figure_source	figure9_metscore2_protein_loess_curves_source.tsv	1	bola1	50.6333	-0.047987	31252	30	ok	BOLA1	0.050702	3.5402e-28	9.81891e-28	27.451	Positive PWAS beta	610	Increasing
Figure 4	a-d	F4_loess_curves	Age-grid LOESS fitted protein trajectories.	figure_source	figure9_metscore2_protein_loess_curves_source.tsv	1	bola1	51.1167	-0.04228	31252	30	ok	BOLA1	0.050702	3.5402e-28	9.81891e-28	27.451	Positive PWAS beta	610	Increasing
Figure 4	a-d	F4_loess_curves	Age-grid LOESS fitted protein trajectories.	figure_source	figure9_metscore2_protein_loess_curves_source.tsv	1	bola1	51.6	-0.0366326	31252	30	ok	BOLA1	0.050702	3.5402e-28	9.81891e-28	27.451	Positive PWAS beta	610	Increasing
Figure 4	a-d	F4_loess_curves	Age-grid LOESS fitted protein trajectories.	figure_source	figure9_metscore2_protein_loess_curves_source.tsv	1	bola1	52.0833	-0.030289	31252	30	ok	BOLA1	0.050702	3.5402e-28	9.81891e-28	27.451	Positive PWAS beta	610	Increasing
Figure 4	a-d	F4_loess_curves	Age-grid LOESS fitted protein trajectories.	figure_source	figure9_metscore2_protein_loess_curves_source.tsv	1	bola1	52.5667	-0.0250096	31252	30	ok	BOLA1	0.050702	3.5402e-28	9.81891e-28	27.451	Positive PWAS beta	610	Increasing
Figure 4	a-d	F4_loess_curves	Age-grid LOESS fitted protein trajectories.	figure_source	figure9_metscore2_protein_loess_curves_source.tsv	1	bola1	53.05	-0.0183935	31252	30	ok	BOLA1	0.050702	3.5402e-28	9.81891e-28	27.451	Positive PWAS beta	610	Increasing
Figure 4	a-d	F4_loess_curves	Age-grid LOESS fitted protein trajectories.	figure_source	figure9_metscore2_protein_loess_curves_source.tsv	1	bola1	53.5333	-0.0131994	31252	30	ok	BOLA1	0.050702	3.5402e-28	9.81891e-28	27.451	Positive PWAS beta	610	Increasing
Figure 4	a-d	F4_loess_curves	Age-grid LOESS fitted protein trajectories.	figure_source	figure9_metscore2_protein_loess_curves_source.tsv	1	bola1	54.0167	-0.00663608	31252	30	ok	BOLA1	0.050702	3.5402e-28	9.81891e-28	27.451	Positive PWAS beta	610	Increasing
Figure 4	a-d	F4_loess_curves	Age-grid LOESS fitted protein trajectories.	figure_source	figure9_metscore2_protein_loess_curves_source.tsv	1	bola1	54.5	-0.00139563	31252	30	ok	BOLA1	0.050702	3.5402e-28	9.81891e-28	27.451	Positive PWAS beta	610	Increasing
Figure 4	a-d	F4_loess_curves	Age-grid LOESS fitted protein trajectories.	figure_source	figure9_metscore2_protein_loess_curves_source.tsv	1	bola1	54.9833	0.00433028	31252	30	ok	BOLA1	0.050702	3.5402e-28	9.81891e-28	27.451	Positive PWAS beta	610	Increasing
Figure 4	a-d	F4_loess_curves	Age-grid LOESS fitted protein trajectories.	figure_source	figure9_metscore2_protein_loess_curves_source.tsv	1	bola1	55.4667	0.00952457	31252	30	ok	BOLA1	0.050702	3.5402e-28	9.81891e-28	27.451	Positive PWAS beta	610	Increasing
Figure 4	a-d	F4_loess_curves	Age-grid LOESS fitted protein trajectories.	figure_source	figure9_metscore2_protein_loess_curves_source.tsv	1	bola1	55.95	0.0134595	31252	30	ok	BOLA1	0.050702	3.5402e-28	9.81891e-28	27.451	Positive PWAS beta	610	Increasing
Figure 4	a-d	F4_loess_curves	Age-grid LOESS fitted protein trajectories.	figure_source	figure9_metscore2_protein_loess_curves_source.tsv	1	bola1	56.4333	0.0175708	31252	30	ok	BOLA1	0.050702	3.5402e-28	9.81891e-28	27.451	Positive PWAS beta	610	Increasing
Figure 4	a-d	F4_loess_curves	Age-grid LOESS fitted protein trajectories.	figure_source	figure9_metscore2_protein_loess_curves_source.tsv	1	bola1	56.9167	0.0191723	31252	30	ok	BOLA1	0.050702	3.5402e-28	9.81891e-28	27.451	Positive PWAS beta	610	Increasing
Figure 4	a-d	F4_loess_curves	Age-grid LOESS fitted protein trajectories.	figure_source	figure9_metscore2_protein_loess_curves_source.tsv	1	bola1	57.4	0.021572	31252	30	ok	BOLA1	0.050702	3.5402e-28	9.81891e-28	27.451	Positive PWAS beta	610	Increasing
Figure 4	a-d	F4_loess_curves	Age-grid LOESS fitted protein trajectories.	figure_source	figure9_metscore2_protein_loess_curves_source.tsv	1	bola1	57.8833	0.0217589	31252	30	ok	BOLA1	0.050702	3.5402e-28	9.81891e-28	27.451	Positive PWAS beta	610	Increasing
Figure 4	a-d	F4_loess_curves	Age-grid LOESS fitted protein trajectories.	figure_source	figure9_metscore2_protein_loess_curves_source.tsv	1	bola1	58.3667	0.0230419	31252	30	ok	BOLA1	0.050702	3.5402e-28	9.81891e-28	27.451	Positive PWAS beta	610	Increasing
Figure 4	a-d	F4_loess_curves	Age-grid LOESS fitted protein trajectories.	figure_source	figure9_metscore2_protein_loess_curves_source.tsv	1	bola1	58.85	0.022668	31252	30	ok	BOLA1	0.050702	3.5402e-28	9.81891e-28	27.451	Positive PWAS beta	610	Increasing
Figure 4	a-d	F4_loess_curves	Age-grid LOESS fitted protein trajectories.	figure_source	figure9_metscore2_protein_loess_curves_source.tsv	1	bola1	59.3333	0.0217227	31252	30	ok	BOLA1	0.050702	3.5402e-28	9.81891e-28	27.451	Positive PWAS beta	610	Increasing
Figure 4	a-d	F4_loess_curves	Age-grid LOESS fitted protein trajectories.	figure_source	figure9_metscore2_protein_loess_curves_source.tsv	1	bola1	59.8167	0.0216711	31252	30	ok	BOLA1	0.050702	3.5402e-28	9.81891e-28	27.451	Positive PWAS beta	610	Increasing
Figure 4	a-d	F4_loess_curves	Age-grid LOESS fitted protein trajectories.	figure_source	figure9_metscore2_protein_loess_curves_source.tsv	1	bola1	60.3	0.0224923	31252	30	ok	BOLA1	0.050702	3.5402e-28	9.81891e-28	27.451	Positive PWAS beta	610	Increasing
Figure 4	a-d	F4_loess_curves	Age-grid LOESS fitted protein trajectories.	figure_source	figure9_metscore2_protein_loess_curves_source.tsv	1	bola1	60.7833	0.0239845	31252	30	ok	BOLA1	0.050702	3.5402e-28	9.81891e-28	27.451	Positive PWAS beta	610	Increasing
Figure 4	a-d	F4_loess_curves	Age-grid LOESS fitted protein trajectories.	figure_source	figure9_metscore2_protein_loess_curves_source.tsv	1	bola1	61.2667	0.0259873	31252	30	ok	BOLA1	0.050702	3.5402e-28	9.81891e-28	27.451	Positive PWAS beta	610	Increasing
Figure 4	a-d	F4_loess_curves	Age-grid LOESS fitted protein trajectories.	figure_source	figure9_metscore2_protein_loess_curves_source.tsv	1	bola1	61.75	0.0284002	31252	30	ok	BOLA1	0.050702	3.5402e-28	9.81891e-28	27.451	Positive PWAS beta	610	Increasing
Figure 4	a-d	F4_loess_curves	Age-grid LOESS fitted protein trajectories.	figure_source	figure9_metscore2_protein_loess_curves_source.tsv	1	bola1	62.2333	0.0311636	31252	30	ok	BOLA1	0.050702	3.5402e-28	9.81891e-28	27.451	Positive PWAS beta	610	Increasing
Figure 4	a-d	F4_loess_curves	Age-grid LOESS fitted protein trajectories.	figure_source	figure9_metscore2_protein_loess_curves_source.tsv	1	bola1	62.7167	0.0342429	31252	30	ok	BOLA1	0.050702	3.5402e-28	9.81891e-28	27.451	Positive PWAS beta	610	Increasing
Figure 4	a-d	F4_loess_curves	Age-grid LOESS fitted protein trajectories.	figure_source	figure9_metscore2_protein_loess_curves_source.tsv	1	bola1	63.2	0.0376202	31252	30	ok	BOLA1	0.050702	3.5402e-28	9.81891e-28	27.451	Positive PWAS beta	610	Increasing
Figure 4	a-d	F4_loess_curves	Age-grid LOESS fitted protein trajectories.	figure_source	figure9_metscore2_protein_loess_curves_source.tsv	1	bola1	63.6833	0.0412914	31252	30	ok	BOLA1	0.050702	3.5402e-28	9.81891e-28	27.451	Positive PWAS beta	610	Increasing
Figure 4	a-d	F4_loess_curves	Age-grid LOESS fitted protein trajectories.	figure_source	figure9_metscore2_protein_loess_curves_source.tsv	1	bola1	64.1667	0.0452629	31252	30	ok	BOLA1	0.050702	3.5402e-28	9.81891e-28	27.451	Positive PWAS beta	610	Increasing
Figure 4	a-d	F4_loess_curves	Age-grid LOESS fitted protein trajectories.	figure_source	figure9_metscore2_protein_loess_curves_source.tsv	1	bola1	64.65	0.0495466	31252	30	ok	BOLA1	0.050702	3.5402e-28	9.81891e-28	27.451	Positive PWAS beta	610	Increasing
Figure 4	a-d	F4_loess_curves	Age-grid LOESS fitted protein trajectories.	figure_source	figure9_metscore2_protein_loess_curves_source.tsv	1	bola1	65.1333	0.0541592	31252	30	ok	BOLA1	0.050702	3.5402e-28	9.81891e-28	27.451	Positive PWAS beta	610	Increasing
Figure 4	a-d	F4_loess_curves	Age-grid LOESS fitted protein trajectories.	figure_source	figure9_metscore2_protein_loess_curves_source.tsv	1	bola1	65.6167	0.0591198	31252	30	ok	BOLA1	0.050702	3.5402e-28	9.81891e-28	27.451	Positive PWAS beta	610	Increasing
Figure 4	a-d	F4_loess_curves	Age-grid LOESS fitted protein trajectories.	figure_source	figure9_metscore2_protein_loess_curves_source.tsv	1	bola1	66.1	0.0644498	31252	30	ok	BOLA1	0.050702	3.5402e-28	9.81891e-28	27.451	Positive PWAS beta	610	Increasing
Figure 4	a-d	F4_loess_curves	Age-grid LOESS fitted protein trajectories.	figure_source	figure9_metscore2_protein_loess_curves_source.tsv	1	bola1	66.5833	0.0701699	31252	30	ok	BOLA1	0.050702	3.5402e-28	9.81891e-28	27.451	Positive PWAS beta	610	Increasing
Figure 4	a-d	F4_loess_curves	Age-grid LOESS fitted protein trajectories.	figure_source	figure9_metscore2_protein_loess_curves_source.tsv	1	bola1	67.0667	0.0762985	31252	30	ok	BOLA1	0.050702	3.5402e-28	9.81891e-28	27.451	Positive PWAS beta	610	Increasing
Figure 4	a-d	F4_loess_curves	Age-grid LOESS fitted protein trajectories.	figure_source	figure9_metscore2_protein_loess_curves_source.tsv	1	bola1	67.55	0.0828537	31252	30	ok	BOLA1	0.050702	3.5402e-28	9.81891e-28	27.451	Positive PWAS beta	610	Increasing
Figure 4	a-d	F4_loess_curves	Age-grid LOESS fitted protein trajectories.	figure_source	figure9_metscore2_protein_loess_curves_source.tsv	1	bola1	68.0333	0.0898549	31252	30	ok	BOLA1	0.050702	3.5402e-28	9.81891e-28	27.451	Positive PWAS beta	610	Increasing
Figure 4	a-d	F4_loess_curves	Age-grid LOESS fitted protein trajectories.	figure_source	figure9_metscore2_protein_loess_curves_source.tsv	1	bola1	68.5167	0.0973203	31252	30	ok	BOLA1	0.050702	3.5402e-28	9.81891e-28	27.451	Positive PWAS beta	610	Increasing
Figure 4	a-d	F4_loess_curves	Age-grid LOESS fitted protein trajectories.	figure_source	figure9_metscore2_protein_loess_curves_source.tsv	1	bola1	69	0.105265	31252	30	ok	BOLA1	0.050702	3.5402e-28	9.81891e-28	27.451	Positive PWAS beta	610	Increasing
Figure 4	a-d	F4_loess_curves	Age-grid LOESS fitted protein trajectories.	figure_source	figure9_metscore2_protein_loess_curves_source.tsv	1	bpifb1	40	-0.119399	36813	30	ok	BPIFB1	0.0221824	6.2685e-06	1.11902e-05	5.20284	Positive PWAS beta	610	Increasing
Figure 4	a-d	F4_loess_curves	Age-grid LOESS fitted protein trajectories.	figure_source	figure9_metscore2_protein_loess_curves_source.tsv	1	bpifb1	40.4833	-0.115853	36813	30	ok	BPIFB1	0.0221824	6.2685e-06	1.11902e-05	5.20284	Positive PWAS beta	610	Increasing
Figure 4	a-d	F4_loess_curves	Age-grid LOESS fitted protein trajectories.	figure_source	figure9_metscore2_protein_loess_curves_source.tsv	1	bpifb1	40.9667	-0.112162	36813	30	ok	BPIFB1	0.0221824	6.2685e-06	1.11902e-05	5.20284	Positive PWAS beta	610	Increasing
Figure 4	a-d	F4_loess_curves	Age-grid LOESS fitted protein trajectories.	figure_source	figure9_metscore2_protein_loess_curves_source.tsv	1	bpifb1	41.45	-0.108342	36813	30	ok	BPIFB1	0.0221824	6.2685e-06	1.11902e-05	5.20284	Positive PWAS beta	610	Increasing
Figure 4	a-d	F4_loess_curves	Age-grid LOESS fitted protein trajectories.	figure_source	figure9_metscore2_protein_loess_curves_source.tsv	1	bpifb1	41.9333	-0.104408	36813	30	ok	BPIFB1	0.0221824	6.2685e-06	1.11902e-05	5.20284	Positive PWAS beta	610	Increasing
Figure 4	a-d	F4_loess_curves	Age-grid LOESS fitted protein trajectories.	figure_source	figure9_metscore2_protein_loess_curves_source.tsv	1	bpifb1	42.4167	-0.100374	36813	30	ok	BPIFB1	0.0221824	6.2685e-06	1.11902e-05	5.20284	Positive PWAS beta	610	Increasing
Figure 4	a-d	F4_loess_curves	Age-grid LOESS fitted protein trajectories.	figure_source	figure9_metscore2_protein_loess_curves_source.tsv	1	bpifb1	42.9	-0.0962512	36813	30	ok	BPIFB1	0.0221824	6.2685e-06	1.11902e-05	5.20284	Positive PWAS beta	610	Increasing
Figure 4	a-d	F4_loess_curves	Age-grid LOESS fitted protein trajectories.	figure_source	figure9_metscore2_protein_loess_curves_source.tsv	1	bpifb1	43.3833	-0.0920511	36813	30	ok	BPIFB1	0.0221824	6.2685e-06	1.11902e-05	5.20284	Positive PWAS beta	610	Increasing
Figure 4	a-d	F4_loess_curves	Age-grid LOESS fitted protein trajectories.	figure_source	figure9_metscore2_protein_loess_curves_source.tsv	1	bpifb1	43.8667	-0.0877766	36813	30	ok	BPIFB1	0.0221824	6.2685e-06	1.11902e-05	5.20284	Positive PWAS beta	610	Increasing
Figure 4	a-d	F4_loess_curves	Age-grid LOESS fitted protein trajectories.	figure_source	figure9_metscore2_protein_loess_curves_source.tsv	1	bpifb1	44.35	-0.0834273	36813	30	ok	BPIFB1	0.0221824	6.2685e-06	1.11902e-05	5.20284	Positive PWAS beta	610	Increasing
Figure 4	a-d	F4_loess_curves	Age-grid LOESS fitted protein trajectories.	figure_source	figure9_metscore2_protein_loess_curves_source.tsv	1	bpifb1	44.8333	-0.0790033	36813	30	ok	BPIFB1	0.0221824	6.2685e-06	1.11902e-05	5.20284	Positive PWAS beta	610	Increasing
Figure 4	a-d	F4_loess_curves	Age-grid LOESS fitted protein trajectories.	figure_source	figure9_metscore2_protein_loess_curves_source.tsv	1	bpifb1	45.3167	-0.0745046	36813	30	ok	BPIFB1	0.0221824	6.2685e-06	1.11902e-05	5.20284	Positive PWAS beta	610	Increasing
Figure 4	a-d	F4_loess_curves	Age-grid LOESS fitted protein trajectories.	figure_source	figure9_metscore2_protein_loess_curves_source.tsv	1	bpifb1	45.8	-0.0699278	36813	30	ok	BPIFB1	0.0221824	6.2685e-06	1.11902e-05	5.20284	Positive PWAS beta	610	Increasing
Figure 4	a-d	F4_loess_curves	Age-grid LOESS fitted protein trajectories.	figure_source	figure9_metscore2_protein_loess_curves_source.tsv	1	bpifb1	46.2833	-0.0652661	36813	30	ok	BPIFB1	0.0221824	6.2685e-06	1.11902e-05	5.20284	Positive PWAS beta	610	Increasing
Figure 4	a-d	F4_loess_curves	Age-grid LOESS fitted protein trajectories.	figure_source	figure9_metscore2_protein_loess_curves_source.tsv	1	bpifb1	46.7667	-0.060507	36813	30	ok	BPIFB1	0.0221824	6.2685e-06	1.11902e-05	5.20284	Positive PWAS beta	610	Increasing
Figure 4	a-d	F4_loess_curves	Age-grid LOESS fitted protein trajectories.	figure_source	figure9_metscore2_protein_loess_curves_source.tsv	1	bpifb1	47.25	-0.0556328	36813	30	ok	BPIFB1	0.0221824	6.2685e-06	1.11902e-05	5.20284	Positive PWAS beta	610	Increasing
Figure 4	a-d	F4_loess_curves	Age-grid LOESS fitted protein trajectories.	figure_source	figure9_metscore2_protein_loess_curves_source.tsv	1	bpifb1	47.7333	-0.0506251	36813	30	ok	BPIFB1	0.0221824	6.2685e-06	1.11902e-05	5.20284	Positive PWAS beta	610	Increasing
Figure 4	a-d	F4_loess_curves	Age-grid LOESS fitted protein trajectories.	figure_source	figure9_metscore2_protein_loess_curves_source.tsv	1	bpifb1	48.2167	-0.0454683	36813	30	ok	BPIFB1	0.0221824	6.2685e-06	1.11902e-05	5.20284	Positive PWAS beta	610	Increasing
Figure 4	a-d	F4_loess_curves	Age-grid LOESS fitted protein trajectories.	figure_source	figure9_metscore2_protein_loess_curves_source.tsv	1	bpifb1	48.7	-0.040153	36813	30	ok	BPIFB1	0.0221824	6.2685e-06	1.11902e-05	5.20284	Positive PWAS beta	610	Increasing
Figure 4	a-d	F4_loess_curves	Age-grid LOESS fitted protein trajectories.	figure_source	figure9_metscore2_protein_loess_curves_source.tsv	1	bpifb1	49.1833	-0.0346909	36813	30	ok	BPIFB1	0.0221824	6.2685e-06	1.11902e-05	5.20284	Positive PWAS beta	610	Increasing
Figure 4	a-d	F4_loess_curves	Age-grid LOESS fitted protein trajectories.	figure_source	figure9_metscore2_protein_loess_curves_source.tsv	1	bpifb1	49.6667	-0.0291546	36813	30	ok	BPIFB1	0.0221824	6.2685e-06	1.11902e-05	5.20284	Positive PWAS beta	610	Increasing
Figure 4	a-d	F4_loess_curves	Age-grid LOESS fitted protein trajectories.	figure_source	figure9_metscore2_protein_loess_curves_source.tsv	1	bpifb1	50.15	-0.0237852	36813	30	ok	BPIFB1	0.0221824	6.2685e-06	1.11902e-05	5.20284	Positive PWAS beta	610	Increasing
Figure 4	a-d	F4_loess_curves	Age-grid LOESS fitted protein trajectories.	figure_source	figure9_metscore2_protein_loess_curves_source.tsv	1	bpifb1	50.6333	-0.0190242	36813	30	ok	BPIFB1	0.0221824	6.2685e-06	1.11902e-05	5.20284	Positive PWAS beta	610	Increasing
Figure 4	a-d	F4_loess_curves	Age-grid LOESS fitted protein trajectories.	figure_source	figure9_metscore2_protein_loess_curves_source.tsv	1	bpifb1	51.1167	-0.0147579	36813	30	ok	BPIFB1	0.0221824	6.2685e-06	1.11902e-05	5.20284	Positive PWAS beta	610	Increasing
Figure 4	a-d	F4_loess_curves	Age-grid LOESS fitted protein trajectories.	figure_source	figure9_metscore2_protein_loess_curves_source.tsv	1	bpifb1	51.6	-0.0108472	36813	30	ok	BPIFB1	0.0221824	6.2685e-06	1.11902e-05	5.20284	Positive PWAS beta	610	Increasing
Figure 4	a-d	F4_loess_curves	Age-grid LOESS fitted protein trajectories.	figure_source	figure9_metscore2_protein_loess_curves_source.tsv	1	bpifb1	52.0833	-0.00731651	36813	30	ok	BPIFB1	0.0221824	6.2685e-06	1.11902e-05	5.20284	Positive PWAS beta	610	Increasing
Figure 4	a-d	F4_loess_curves	Age-grid LOESS fitted protein trajectories.	figure_source	figure9_metscore2_protein_loess_curves_source.tsv	1	bpifb1	52.5667	-0.00397679	36813	30	ok	BPIFB1	0.0221824	6.2685e-06	1.11902e-05	5.20284	Positive PWAS beta	610	Increasing
Figure 4	a-d	F4_loess_curves	Age-grid LOESS fitted protein trajectories.	figure_source	figure9_metscore2_protein_loess_curves_source.tsv	1	bpifb1	53.05	-0.00144613	36813	30	ok	BPIFB1	0.0221824	6.2685e-06	1.11902e-05	5.20284	Positive PWAS beta	610	Increasing
Figure 4	a-d	F4_loess_curves	Age-grid LOESS fitted protein trajectories.	figure_source	figure9_metscore2_protein_loess_curves_source.tsv	1	bpifb1	53.5333	0.00156001	36813	30	ok	BPIFB1	0.0221824	6.2685e-06	1.11902e-05	5.20284	Positive PWAS beta	610	Increasing
Figure 4	a-d	F4_loess_curves	Age-grid LOESS fitted protein trajectories.	figure_source	figure9_metscore2_protein_loess_curves_source.tsv	1	bpifb1	54.0167	0.00297796	36813	30	ok	BPIFB1	0.0221824	6.2685e-06	1.11902e-05	5.20284	Positive PWAS beta	610	Increasing
Figure 4	a-d	F4_loess_curves	Age-grid LOESS fitted protein trajectories.	figure_source	figure9_metscore2_protein_loess_curves_source.tsv	1	bpifb1	54.5	0.00530216	36813	30	ok	BPIFB1	0.0221824	6.2685e-06	1.11902e-05	5.20284	Positive PWAS beta	610	Increasing
Figure 4	a-d	F4_loess_curves	Age-grid LOESS fitted protein trajectories.	figure_source	figure9_metscore2_protein_loess_curves_source.tsv	1	bpifb1	54.9833	0.00607294	36813	30	ok	BPIFB1	0.0221824	6.2685e-06	1.11902e-05	5.20284	Positive PWAS beta	610	Increasing
Figure 4	a-d	F4_loess_curves	Age-grid LOESS fitted protein trajectories.	figure_source	figure9_metscore2_protein_loess_curves_source.tsv	1	bpifb1	55.4667	0.00781301	36813	30	ok	BPIFB1	0.0221824	6.2685e-06	1.11902e-05	5.20284	Positive PWAS beta	610	Increasing
Figure 4	a-d	F4_loess_curves	Age-grid LOESS fitted protein trajectories.	figure_source	figure9_metscore2_protein_loess_curves_source.tsv	1	bpifb1	55.95	0.00850848	36813	30	ok	BPIFB1	0.0221824	6.2685e-06	1.11902e-05	5.20284	Positive PWAS beta	610	Increasing
Figure 4	a-d	F4_loess_curves	Age-grid LOESS fitted protein trajectories.	figure_source	figure9_metscore2_protein_loess_curves_source.tsv	1	bpifb1	56.4333	0.00984747	36813	30	ok	BPIFB1	0.0221824	6.2685e-06	1.11902e-05	5.20284	Positive PWAS beta	610	Increasing
Figure 4	a-d	F4_loess_curves	Age-grid LOESS fitted protein trajectories.	figure_source	figure9_metscore2_protein_loess_curves_source.tsv	1	bpifb1	56.9167	0.0109327	36813	30	ok	BPIFB1	0.0221824	6.2685e-06	1.11902e-05	5.20284	Positive PWAS beta	610	Increasing
Figure 4	a-d	F4_loess_curves	Age-grid LOESS fitted protein trajectories.	figure_source	figure9_metscore2_protein_loess_curves_source.tsv	1	bpifb1	57.4	0.0118192	36813	30	ok	BPIFB1	0.0221824	6.2685e-06	1.11902e-05	5.20284	Positive PWAS beta	610	Increasing
Figure 4	a-d	F4_loess_curves	Age-grid LOESS fitted protein trajectories.	figure_source	figure9_metscore2_protein_loess_curves_source.tsv	1	bpifb1	57.8833	0.0129438	36813	30	ok	BPIFB1	0.0221824	6.2685e-06	1.11902e-05	5.20284	Positive PWAS beta	610	Increasing
Figure 4	a-d	F4_loess_curves	Age-grid LOESS fitted protein trajectories.	figure_source	figure9_metscore2_protein_loess_curves_source.tsv	1	bpifb1	58.3667	0.0136674	36813	30	ok	BPIFB1	0.0221824	6.2685e-06	1.11902e-05	5.20284	Positive PWAS beta	610	Increasing
Figure 4	a-d	F4_loess_curves	Age-grid LOESS fitted protein trajectories.	figure_source	figure9_metscore2_protein_loess_curves_source.tsv	1	bpifb1	58.85	0.0148813	36813	30	ok	BPIFB1	0.0221824	6.2685e-06	1.11902e-05	5.20284	Positive PWAS beta	610	Increasing
Figure 4	a-d	F4_loess_curves	Age-grid LOESS fitted protein trajectories.	figure_source	figure9_metscore2_protein_loess_curves_source.tsv	1	bpifb1	59.3333	0.0164211	36813	30	ok	BPIFB1	0.0221824	6.2685e-06	1.11902e-05	5.20284	Positive PWAS beta	610	Increasing
Figure 4	a-d	F4_loess_curves	Age-grid LOESS fitted protein trajectories.	figure_source	figure9_metscore2_protein_loess_curves_source.tsv	1	bpifb1	59.8167	0.018045	36813	30	ok	BPIFB1	0.0221824	6.2685e-06	1.11902e-05	5.20284	Positive PWAS beta	610	Increasing
Figure 4	a-d	F4_loess_curves	Age-grid LOESS fitted protein trajectories.	figure_source	figure9_metscore2_protein_loess_curves_source.tsv	1	bpifb1	60.3	0.0197428	36813	30	ok	BPIFB1	0.0221824	6.2685e-06	1.11902e-05	5.20284	Positive PWAS beta	610	Increasing
Figure 4	a-d	F4_loess_curves	Age-grid LOESS fitted protein trajectories.	figure_source	figure9_metscore2_protein_loess_curves_source.tsv	1	bpifb1	60.7833	0.0215111	36813	30	ok	BPIFB1	0.0221824	6.2685e-06	1.11902e-05	5.20284	Positive PWAS beta	610	Increasing
Figure 4	a-d	F4_loess_curves	Age-grid LOESS fitted protein trajectories.	figure_source	figure9_metscore2_protein_loess_curves_source.tsv	1	bpifb1	61.2667	0.023352	36813	30	ok	BPIFB1	0.0221824	6.2685e-06	1.11902e-05	5.20284	Positive PWAS beta	610	Increasing
Figure 4	a-d	F4_loess_curves	Age-grid LOESS fitted protein trajectories.	figure_source	figure9_metscore2_protein_loess_curves_source.tsv	1	bpifb1	61.75	0.025271	36813	30	ok	BPIFB1	0.0221824	6.2685e-06	1.11902e-05	5.20284	Positive PWAS beta	610	Increasing
Figure 4	a-d	F4_loess_curves	Age-grid LOESS fitted protein trajectories.	figure_source	figure9_metscore2_protein_loess_curves_source.tsv	1	bpifb1	62.2333	0.0272746	36813	30	ok	BPIFB1	0.0221824	6.2685e-06	1.11902e-05	5.20284	Positive PWAS beta	610	Increasing
Figure 4	a-d	F4_loess_curves	Age-grid LOESS fitted protein trajectories.	figure_source	figure9_metscore2_protein_loess_curves_source.tsv	1	bpifb1	62.7167	0.0293671	36813	30	ok	BPIFB1	0.0221824	6.2685e-06	1.11902e-05	5.20284	Positive PWAS beta	610	Increasing
Figure 4	a-d	F4_loess_curves	Age-grid LOESS fitted protein trajectories.	figure_source	figure9_metscore2_protein_loess_curves_source.tsv	1	bpifb1	63.2	0.0315507	36813	30	ok	BPIFB1	0.0221824	6.2685e-06	1.11902e-05	5.20284	Positive PWAS beta	610	Increasing
Figure 4	a-d	F4_loess_curves	Age-grid LOESS fitted protein trajectories.	figure_source	figure9_metscore2_protein_loess_curves_source.tsv	1	bpifb1	63.6833	0.0338253	36813	30	ok	BPIFB1	0.0221824	6.2685e-06	1.11902e-05	5.20284	Positive PWAS beta	610	Increasing
Figure 4	a-d	F4_loess_curves	Age-grid LOESS fitted protein trajectories.	figure_source	figure9_metscore2_protein_loess_curves_source.tsv	1	bpifb1	64.1667	0.036189	36813	30	ok	BPIFB1	0.0221824	6.2685e-06	1.11902e-05	5.20284	Positive PWAS beta	610	Increasing
Figure 4	a-d	F4_loess_curves	Age-grid LOESS fitted protein trajectories.	figure_source	figure9_metscore2_protein_loess_curves_source.tsv	1	bpifb1	64.65	0.0386397	36813	30	ok	BPIFB1	0.0221824	6.2685e-06	1.11902e-05	5.20284	Positive PWAS beta	610	Increasing
Figure 4	a-d	F4_loess_curves	Age-grid LOESS fitted protein trajectories.	figure_source	figure9_metscore2_protein_loess_curves_source.tsv	1	bpifb1	65.1333	0.041176	36813	30	ok	BPIFB1	0.0221824	6.2685e-06	1.11902e-05	5.20284	Positive PWAS beta	610	Increasing
Figure 4	a-d	F4_loess_curves	Age-grid LOESS fitted protein trajectories.	figure_source	figure9_metscore2_protein_loess_curves_source.tsv	1	bpifb1	65.6167	0.0437956	36813	30	ok	BPIFB1	0.0221824	6.2685e-06	1.11902e-05	5.20284	Positive PWAS beta	610	Increasing
Figure 4	a-d	F4_loess_curves	Age-grid LOESS fitted protein trajectories.	figure_source	figure9_metscore2_protein_loess_curves_source.tsv	1	bpifb1	66.1	0.0464957	36813	30	ok	BPIFB1	0.0221824	6.2685e-06	1.11902e-05	5.20284	Positive PWAS beta	610	Increasing
Figure 4	a-d	F4_loess_curves	Age-grid LOESS fitted protein trajectories.	figure_source	figure9_metscore2_protein_loess_curves_source.tsv	1	bpifb1	66.5833	0.0492745	36813	30	ok	BPIFB1	0.0221824	6.2685e-06	1.11902e-05	5.20284	Positive PWAS beta	610	Increasing
Figure 4	a-d	F4_loess_curves	Age-grid LOESS fitted protein trajectories.	figure_source	figure9_metscore2_protein_loess_curves_source.tsv	1	bpifb1	67.0667	0.0521322	36813	30	ok	BPIFB1	0.0221824	6.2685e-06	1.11902e-05	5.20284	Positive PWAS beta	610	Increasing
Figure 4	a-d	F4_loess_curves	Age-grid LOESS fitted protein trajectories.	figure_source	figure9_metscore2_protein_loess_curves_source.tsv	1	bpifb1	67.55	0.0550692	36813	30	ok	BPIFB1	0.0221824	6.2685e-06	1.11902e-05	5.20284	Positive PWAS beta	610	Increasing
Figure 4	a-d	F4_loess_curves	Age-grid LOESS fitted protein trajectories.	figure_source	figure9_metscore2_protein_loess_curves_source.tsv	1	bpifb1	68.0333	0.058084	36813	30	ok	BPIFB1	0.0221824	6.2685e-06	1.11902e-05	5.20284	Positive PWAS beta	610	Increasing
Figure 4	a-d	F4_loess_curves	Age-grid LOESS fitted protein trajectories.	figure_source	figure9_metscore2_protein_loess_curves_source.tsv	1	bpifb1	68.5167	0.061175	36813	30	ok	BPIFB1	0.0221824	6.2685e-06	1.11902e-05	5.20284	Positive PWAS beta	610	Increasing
Figure 4	a-d	F4_loess_curves	Age-grid LOESS fitted protein trajectories.	figure_source	figure9_metscore2_protein_loess_curves_source.tsv	1	bpifb1	69	0.0643407	36813	30	ok	BPIFB1	0.0221824	6.2685e-06	1.11902e-05	5.20284	Positive PWAS beta	610	Increasing
Figure 4	a-d	F4_loess_curves	Age-grid LOESS fitted protein trajectories.	figure_source	figure9_metscore2_protein_loess_curves_source.tsv	1	brk1	40	-0.249296	36028	30	ok	BRK1	0.0513471	1.13501e-28	3.17519e-28	27.945	Positive PWAS beta	610	Increasing
Figure 4	a-d	F4_loess_curves	Age-grid LOESS fitted protein trajectories.	figure_source	figure9_metscore2_protein_loess_curves_source.tsv	1	brk1	40.4833	-0.247095	36028	30	ok	BRK1	0.0513471	1.13501e-28	3.17519e-28	27.945	Positive PWAS beta	610	Increasing
Figure 4	a-d	F4_loess_curves	Age-grid LOESS fitted protein trajectories.	figure_source	figure9_metscore2_protein_loess_curves_source.tsv	1	brk1	40.9667	-0.24445	36028	30	ok	BRK1	0.0513471	1.13501e-28	3.17519e-28	27.945	Positive PWAS beta	610	Increasing
Figure 4	a-d	F4_loess_curves	Age-grid LOESS fitted protein trajectories.	figure_source	figure9_metscore2_protein_loess_curves_source.tsv	1	brk1	41.45	-0.241363	36028	30	ok	BRK1	0.0513471	1.13501e-28	3.17519e-28	27.945	Positive PWAS beta	610	Increasing
Figure 4	a-d	F4_loess_curves	Age-grid LOESS fitted protein trajectories.	figure_source	figure9_metscore2_protein_loess_curves_source.tsv	1	brk1	41.9333	-0.237838	36028	30	ok	BRK1	0.0513471	1.13501e-28	3.17519e-28	27.945	Positive PWAS beta	610	Increasing
Figure 4	a-d	F4_loess_curves	Age-grid LOESS fitted protein trajectories.	figure_source	figure9_metscore2_protein_loess_curves_source.tsv	1	brk1	42.4167	-0.233878	36028	30	ok	BRK1	0.0513471	1.13501e-28	3.17519e-28	27.945	Positive PWAS beta	610	Increasing
Figure 4	a-d	F4_loess_curves	Age-grid LOESS fitted protein trajectories.	figure_source	figure9_metscore2_protein_loess_curves_source.tsv	1	brk1	42.9	-0.229492	36028	30	ok	BRK1	0.0513471	1.13501e-28	3.17519e-28	27.945	Positive PWAS beta	610	Increasing
Figure 4	a-d	F4_loess_curves	Age-grid LOESS fitted protein trajectories.	figure_source	figure9_metscore2_protein_loess_curves_source.tsv	1	brk1	43.3833	-0.224693	36028	30	ok	BRK1	0.0513471	1.13501e-28	3.17519e-28	27.945	Positive PWAS beta	610	Increasing
Figure 4	a-d	F4_loess_curves	Age-grid LOESS fitted protein trajectories.	figure_source	figure9_metscore2_protein_loess_curves_source.tsv	1	brk1	43.8667	-0.219492	36028	30	ok	BRK1	0.0513471	1.13501e-28	3.17519e-28	27.945	Positive PWAS beta	610	Increasing
Figure 4	a-d	F4_loess_curves	Age-grid LOESS fitted protein trajectories.	figure_source	figure9_metscore2_protein_loess_curves_source.tsv	1	brk1	44.35	-0.213904	36028	30	ok	BRK1	0.0513471	1.13501e-28	3.17519e-28	27.945	Positive PWAS beta	610	Increasing
Figure 4	a-d	F4_loess_curves	Age-grid LOESS fitted protein trajectories.	figure_source	figure9_metscore2_protein_loess_curves_source.tsv	1	brk1	44.8333	-0.20794	36028	30	ok	BRK1	0.0513471	1.13501e-28	3.17519e-28	27.945	Positive PWAS beta	610	Increasing
Figure 4	a-d	F4_loess_curves	Age-grid LOESS fitted protein trajectories.	figure_source	figure9_metscore2_protein_loess_curves_source.tsv	1	brk1	45.3167	-0.201611	36028	30	ok	BRK1	0.0513471	1.13501e-28	3.17519e-28	27.945	Positive PWAS beta	610	Increasing
Figure 4	a-d	F4_loess_curves	Age-grid LOESS fitted protein trajectories.	figure_source	figure9_metscore2_protein_loess_curves_source.tsv	1	brk1	45.8	-0.194929	36028	30	ok	BRK1	0.0513471	1.13501e-28	3.17519e-28	27.945	Positive PWAS beta	610	Increasing
Figure 4	a-d	F4_loess_curves	Age-grid LOESS fitted protein trajectories.	figure_source	figure9_metscore2_protein_loess_curves_source.tsv	1	brk1	46.2833	-0.187903	36028	30	ok	BRK1	0.0513471	1.13501e-28	3.17519e-28	27.945	Positive PWAS beta	610	Increasing
Figure 4	a-d	F4_loess_curves	Age-grid LOESS fitted protein trajectories.	figure_source	figure9_metscore2_protein_loess_curves_source.tsv	1	brk1	46.7667	-0.180538	36028	30	ok	BRK1	0.0513471	1.13501e-28	3.17519e-28	27.945	Positive PWAS beta	610	Increasing
Figure 4	a-d	F4_loess_curves	Age-grid LOESS fitted protein trajectories.	figure_source	figure9_metscore2_protein_loess_curves_source.tsv	1	brk1	47.25	-0.172838	36028	30	ok	BRK1	0.0513471	1.13501e-28	3.17519e-28	27.945	Positive PWAS beta	610	Increasing
Figure 4	a-d	F4_loess_curves	Age-grid LOESS fitted protein trajectories.	figure_source	figure9_metscore2_protein_loess_curves_source.tsv	1	brk1	47.7333	-0.164795	36028	30	ok	BRK1	0.0513471	1.13501e-28	3.17519e-28	27.945	Positive PWAS beta	610	Increasing
Figure 4	a-d	F4_loess_curves	Age-grid LOESS fitted protein trajectories.	figure_source	figure9_metscore2_protein_loess_curves_source.tsv	1	brk1	48.2167	-0.156387	36028	30	ok	BRK1	0.0513471	1.13501e-28	3.17519e-28	27.945	Positive PWAS beta	610	Increasing
Figure 4	a-d	F4_loess_curves	Age-grid LOESS fitted protein trajectories.	figure_source	figure9_metscore2_protein_loess_curves_source.tsv	1	brk1	48.7	-0.147571	36028	30	ok	BRK1	0.0513471	1.13501e-28	3.17519e-28	27.945	Positive PWAS beta	610	Increasing
Figure 4	a-d	F4_loess_curves	Age-grid LOESS fitted protein trajectories.	figure_source	figure9_metscore2_protein_loess_curves_source.tsv	1	brk1	49.1833	-0.138281	36028	30	ok	BRK1	0.0513471	1.13501e-28	3.17519e-28	27.945	Positive PWAS beta	610	Increasing
Figure 4	a-d	F4_loess_curves	Age-grid LOESS fitted protein trajectories.	figure_source	figure9_metscore2_protein_loess_curves_source.tsv	1	brk1	49.6667	-0.128391	36028	30	ok	BRK1	0.0513471	1.13501e-28	3.17519e-28	27.945	Positive PWAS beta	610	Increasing
Figure 4	a-d	F4_loess_curves	Age-grid LOESS fitted protein trajectories.	figure_source	figure9_metscore2_protein_loess_curves_source.tsv	1	brk1	50.15	-0.117744	36028	30	ok	BRK1	0.0513471	1.13501e-28	3.17519e-28	27.945	Positive PWAS beta	610	Increasing
Figure 4	a-d	F4_loess_curves	Age-grid LOESS fitted protein trajectories.	figure_source	figure9_metscore2_protein_loess_curves_source.tsv	1	brk1	50.6333	-0.106606	36028	30	ok	BRK1	0.0513471	1.13501e-28	3.17519e-28	27.945	Positive PWAS beta	610	Increasing
Figure 4	a-d	F4_loess_curves	Age-grid LOESS fitted protein trajectories.	figure_source	figure9_metscore2_protein_loess_curves_source.tsv	1	brk1	51.1167	-0.0956534	36028	30	ok	BRK1	0.0513471	1.13501e-28	3.17519e-28	27.945	Positive PWAS beta	610	Increasing
Figure 4	a-d	F4_loess_curves	Age-grid LOESS fitted protein trajectories.	figure_source	figure9_metscore2_protein_loess_curves_source.tsv	1	brk1	51.6	-0.0843665	36028	30	ok	BRK1	0.0513471	1.13501e-28	3.17519e-28	27.945	Positive PWAS beta	610	Increasing
Figure 4	a-d	F4_loess_curves	Age-grid LOESS fitted protein trajectories.	figure_source	figure9_metscore2_protein_loess_curves_source.tsv	1	brk1	52.0833	-0.0738675	36028	30	ok	BRK1	0.0513471	1.13501e-28	3.17519e-28	27.945	Positive PWAS beta	610	Increasing
Figure 4	a-d	F4_loess_curves	Age-grid LOESS fitted protein trajectories.	figure_source	figure9_metscore2_protein_loess_curves_source.tsv	1	brk1	52.5667	-0.0631332	36028	30	ok	BRK1	0.0513471	1.13501e-28	3.17519e-28	27.945	Positive PWAS beta	610	Increasing
Figure 4	a-d	F4_loess_curves	Age-grid LOESS fitted protein trajectories.	figure_source	figure9_metscore2_protein_loess_curves_source.tsv	1	brk1	53.05	-0.0534173	36028	30	ok	BRK1	0.0513471	1.13501e-28	3.17519e-28	27.945	Positive PWAS beta	610	Increasing
Figure 4	a-d	F4_loess_curves	Age-grid LOESS fitted protein trajectories.	figure_source	figure9_metscore2_protein_loess_curves_source.tsv	1	brk1	53.5333	-0.0432314	36028	30	ok	BRK1	0.0513471	1.13501e-28	3.17519e-28	27.945	Positive PWAS beta	610	Increasing
Figure 4	a-d	F4_loess_curves	Age-grid LOESS fitted protein trajectories.	figure_source	figure9_metscore2_protein_loess_curves_source.tsv	1	brk1	54.0167	-0.0338288	36028	30	ok	BRK1	0.0513471	1.13501e-28	3.17519e-28	27.945	Positive PWAS beta	610	Increasing
Figure 4	a-d	F4_loess_curves	Age-grid LOESS fitted protein trajectories.	figure_source	figure9_metscore2_protein_loess_curves_source.tsv	1	brk1	54.5	-0.0242341	36028	30	ok	BRK1	0.0513471	1.13501e-28	3.17519e-28	27.945	Positive PWAS beta	610	Increasing
Figure 4	a-d	F4_loess_curves	Age-grid LOESS fitted protein trajectories.	figure_source	figure9_metscore2_protein_loess_curves_source.tsv	1	brk1	54.9833	-0.015433	36028	30	ok	BRK1	0.0513471	1.13501e-28	3.17519e-28	27.945	Positive PWAS beta	610	Increasing
Figure 4	a-d	F4_loess_curves	Age-grid LOESS fitted protein trajectories.	figure_source	figure9_metscore2_protein_loess_curves_source.tsv	1	brk1	55.4667	-0.00682564	36028	30	ok	BRK1	0.0513471	1.13501e-28	3.17519e-28	27.945	Positive PWAS beta	610	Increasing
Figure 4	a-d	F4_loess_curves	Age-grid LOESS fitted protein trajectories.	figure_source	figure9_metscore2_protein_loess_curves_source.tsv	1	brk1	55.95	0.000488898	36028	30	ok	BRK1	0.0513471	1.13501e-28	3.17519e-28	27.945	Positive PWAS beta	610	Increasing
Figure 4	a-d	F4_loess_curves	Age-grid LOESS fitted protein trajectories.	figure_source	figure9_metscore2_protein_loess_curves_source.tsv	1	brk1	56.4333	0.00773412	36028	30	ok	BRK1	0.0513471	1.13501e-28	3.17519e-28	27.945	Positive PWAS beta	610	Increasing
Figure 4	a-d	F4_loess_curves	Age-grid LOESS fitted protein trajectories.	figure_source	figure9_metscore2_protein_loess_curves_source.tsv	1	brk1	56.9167	0.0134025	36028	30	ok	BRK1	0.0513471	1.13501e-28	3.17519e-28	27.945	Positive PWAS beta	610	Increasing
Figure 4	a-d	F4_loess_curves	Age-grid LOESS fitted protein trajectories.	figure_source	figure9_metscore2_protein_loess_curves_source.tsv	1	brk1	57.4	0.0193929	36028	30	ok	BRK1	0.0513471	1.13501e-28	3.17519e-28	27.945	Positive PWAS beta	610	Increasing
Figure 4	a-d	F4_loess_curves	Age-grid LOESS fitted protein trajectories.	figure_source	figure9_metscore2_protein_loess_curves_source.tsv	1	brk1	57.8833	0.0242721	36028	30	ok	BRK1	0.0513471	1.13501e-28	3.17519e-28	27.945	Positive PWAS beta	610	Increasing
Figure 4	a-d	F4_loess_curves	Age-grid LOESS fitted protein trajectories.	figure_source	figure9_metscore2_protein_loess_curves_source.tsv	1	brk1	58.3667	0.0296026	36028	30	ok	BRK1	0.0513471	1.13501e-28	3.17519e-28	27.945	Positive PWAS beta	610	Increasing
Figure 4	a-d	F4_loess_curves	Age-grid LOESS fitted protein trajectories.	figure_source	figure9_metscore2_protein_loess_curves_source.tsv	1	brk1	58.85	0.0345693	36028	30	ok	BRK1	0.0513471	1.13501e-28	3.17519e-28	27.945	Positive PWAS beta	610	Increasing
Figure 4	a-d	F4_loess_curves	Age-grid LOESS fitted protein trajectories.	figure_source	figure9_metscore2_protein_loess_curves_source.tsv	1	brk1	59.3333	0.0397475	36028	30	ok	BRK1	0.0513471	1.13501e-28	3.17519e-28	27.945	Positive PWAS beta	610	Increasing
Figure 4	a-d	F4_loess_curves	Age-grid LOESS fitted protein trajectories.	figure_source	figure9_metscore2_protein_loess_curves_source.tsv	1	brk1	59.8167	0.0456417	36028	30	ok	BRK1	0.0513471	1.13501e-28	3.17519e-28	27.945	Positive PWAS beta	610	Increasing
Figure 4	a-d	F4_loess_curves	Age-grid LOESS fitted protein trajectories.	figure_source	figure9_metscore2_protein_loess_curves_source.tsv	1	brk1	60.3	0.0521611	36028	30	ok	BRK1	0.0513471	1.13501e-28	3.17519e-28	27.945	Positive PWAS beta	610	Increasing
Figure 4	a-d	F4_loess_curves	Age-grid LOESS fitted protein trajectories.	figure_source	figure9_metscore2_protein_loess_curves_source.tsv	1	brk1	60.7833	0.0591638	36028	30	ok	BRK1	0.0513471	1.13501e-28	3.17519e-28	27.945	Positive PWAS beta	610	Increasing
Figure 4	a-d	F4_loess_curves	Age-grid LOESS fitted protein trajectories.	figure_source	figure9_metscore2_protein_loess_curves_source.tsv	1	brk1	61.2667	0.0665511	36028	30	ok	BRK1	0.0513471	1.13501e-28	3.17519e-28	27.945	Positive PWAS beta	610	Increasing
Figure 4	a-d	F4_loess_curves	Age-grid LOESS fitted protein trajectories.	figure_source	figure9_metscore2_protein_loess_curves_source.tsv	1	brk1	61.75	0.0742652	36028	30	ok	BRK1	0.0513471	1.13501e-28	3.17519e-28	27.945	Positive PWAS beta	610	Increasing
Figure 4	a-d	F4_loess_curves	Age-grid LOESS fitted protein trajectories.	figure_source	figure9_metscore2_protein_loess_curves_source.tsv	1	brk1	62.2333	0.0822734	36028	30	ok	BRK1	0.0513471	1.13501e-28	3.17519e-28	27.945	Positive PWAS beta	610	Increasing
Figure 4	a-d	F4_loess_curves	Age-grid LOESS fitted protein trajectories.	figure_source	figure9_metscore2_protein_loess_curves_source.tsv	1	brk1	62.7167	0.0905552	36028	30	ok	BRK1	0.0513471	1.13501e-28	3.17519e-28	27.945	Positive PWAS beta	610	Increasing
Figure 4	a-d	F4_loess_curves	Age-grid LOESS fitted protein trajectories.	figure_source	figure9_metscore2_protein_loess_curves_source.tsv	1	brk1	63.2	0.0990984	36028	30	ok	BRK1	0.0513471	1.13501e-28	3.17519e-28	27.945	Positive PWAS beta	610	Increasing
Figure 4	a-d	F4_loess_curves	Age-grid LOESS fitted protein trajectories.	figure_source	figure9_metscore2_protein_loess_curves_source.tsv	1	brk1	63.6833	0.107901	36028	30	ok	BRK1	0.0513471	1.13501e-28	3.17519e-28	27.945	Positive PWAS beta	610	Increasing
Figure 4	a-d	F4_loess_curves	Age-grid LOESS fitted protein trajectories.	figure_source	figure9_metscore2_protein_loess_curves_source.tsv	1	brk1	64.1667	0.116969	36028	30	ok	BRK1	0.0513471	1.13501e-28	3.17519e-28	27.945	Positive PWAS beta	610	Increasing
Figure 4	a-d	F4_loess_curves	Age-grid LOESS fitted protein trajectories.	figure_source	figure9_metscore2_protein_loess_curves_source.tsv	1	brk1	64.65	0.126313	36028	30	ok	BRK1	0.0513471	1.13501e-28	3.17519e-28	27.945	Positive PWAS beta	610	Increasing
Figure 4	a-d	F4_loess_curves	Age-grid LOESS fitted protein trajectories.	figure_source	figure9_metscore2_protein_loess_curves_source.tsv	1	brk1	65.1333	0.135945	36028	30	ok	BRK1	0.0513471	1.13501e-28	3.17519e-28	27.945	Positive PWAS beta	610	Increasing
Figure 4	a-d	F4_loess_curves	Age-grid LOESS fitted protein trajectories.	figure_source	figure9_metscore2_protein_loess_curves_source.tsv	1	brk1	65.6167	0.145877	36028	30	ok	BRK1	0.0513471	1.13501e-28	3.17519e-28	27.945	Positive PWAS beta	610	Increasing
Figure 4	a-d	F4_loess_curves	Age-grid LOESS fitted protein trajectories.	figure_source	figure9_metscore2_protein_loess_curves_source.tsv	1	brk1	66.1	0.156123	36028	30	ok	BRK1	0.0513471	1.13501e-28	3.17519e-28	27.945	Positive PWAS beta	610	Increasing
Figure 4	a-d	F4_loess_curves	Age-grid LOESS fitted protein trajectories.	figure_source	figure9_metscore2_protein_loess_curves_source.tsv	1	brk1	66.5833	0.166693	36028	30	ok	BRK1	0.0513471	1.13501e-28	3.17519e-28	27.945	Positive PWAS beta	610	Increasing
Figure 4	a-d	F4_loess_curves	Age-grid LOESS fitted protein trajectories.	figure_source	figure9_metscore2_protein_loess_curves_source.tsv	1	brk1	67.0667	0.177596	36028	30	ok	BRK1	0.0513471	1.13501e-28	3.17519e-28	27.945	Positive PWAS beta	610	Increasing
Figure 4	a-d	F4_loess_curves	Age-grid LOESS fitted protein trajectories.	figure_source	figure9_metscore2_protein_loess_curves_source.tsv	1	brk1	67.55	0.188842	36028	30	ok	BRK1	0.0513471	1.13501e-28	3.17519e-28	27.945	Positive PWAS beta	610	Increasing
Figure 4	a-d	F4_loess_curves	Age-grid LOESS fitted protein trajectories.	figure_source	figure9_metscore2_protein_loess_curves_source.tsv	1	brk1	68.0333	0.200438	36028	30	ok	BRK1	0.0513471	1.13501e-28	3.17519e-28	27.945	Positive PWAS beta	610	Increasing
Figure 4	a-d	F4_loess_curves	Age-grid LOESS fitted protein trajectories.	figure_source	figure9_metscore2_protein_loess_curves_source.tsv	1	brk1	68.5167	0.212393	36028	30	ok	BRK1	0.0513471	1.13501e-28	3.17519e-28	27.945	Positive PWAS beta	610	Increasing
Figure 4	a-d	F4_loess_curves	Age-grid LOESS fitted protein trajectories.	figure_source	figure9_metscore2_protein_loess_curves_source.tsv	1	brk1	69	0.224713	36028	30	ok	BRK1	0.0513471	1.13501e-28	3.17519e-28	27.945	Positive PWAS beta	610	Increasing
Figure 4	a-d	F4_loess_curves	Age-grid LOESS fitted protein trajectories.	figure_source	figure9_metscore2_protein_loess_curves_source.tsv	1	bsg	40	-0.311577	37235	30	ok	BSG	0.174941	5.63777e-294	8.8833e-293	293.249	Positive PWAS beta	610	Increasing
Figure 4	a-d	F4_loess_curves	Age-grid LOESS fitted protein trajectories.	figure_source	figure9_metscore2_protein_loess_curves_source.tsv	1	bsg	40.4833	-0.306813	37235	30	ok	BSG	0.174941	5.63777e-294	8.8833e-293	293.249	Positive PWAS beta	610	Increasing
Figure 4	a-d	F4_loess_curves	Age-grid LOESS fitted protein trajectories.	figure_source	figure9_metscore2_protein_loess_curves_source.tsv	1	bsg	40.9667	-0.301619	37235	30	ok	BSG	0.174941	5.63777e-294	8.8833e-293	293.249	Positive PWAS beta	610	Increasing
Figure 4	a-d	F4_loess_curves	Age-grid LOESS fitted protein trajectories.	figure_source	figure9_metscore2_protein_loess_curves_source.tsv	1	bsg	41.45	-0.296002	37235	30	ok	BSG	0.174941	5.63777e-294	8.8833e-293	293.249	Positive PWAS beta	610	Increasing
Figure 4	a-d	F4_loess_curves	Age-grid LOESS fitted protein trajectories.	figure_source	figure9_metscore2_protein_loess_curves_source.tsv	1	bsg	41.9333	-0.289969	37235	30	ok	BSG	0.174941	5.63777e-294	8.8833e-293	293.249	Positive PWAS beta	610	Increasing
Figure 4	a-d	F4_loess_curves	Age-grid LOESS fitted protein trajectories.	figure_source	figure9_metscore2_protein_loess_curves_source.tsv	1	bsg	42.4167	-0.283527	37235	30	ok	BSG	0.174941	5.63777e-294	8.8833e-293	293.249	Positive PWAS beta	610	Increasing
Figure 4	a-d	F4_loess_curves	Age-grid LOESS fitted protein trajectories.	figure_source	figure9_metscore2_protein_loess_curves_source.tsv	1	bsg	42.9	-0.276688	37235	30	ok	BSG	0.174941	5.63777e-294	8.8833e-293	293.249	Positive PWAS beta	610	Increasing
Figure 4	a-d	F4_loess_curves	Age-grid LOESS fitted protein trajectories.	figure_source	figure9_metscore2_protein_loess_curves_source.tsv	1	bsg	43.3833	-0.269462	37235	30	ok	BSG	0.174941	5.63777e-294	8.8833e-293	293.249	Positive PWAS beta	610	Increasing
Figure 4	a-d	F4_loess_curves	Age-grid LOESS fitted protein trajectories.	figure_source	figure9_metscore2_protein_loess_curves_source.tsv	1	bsg	43.8667	-0.261856	37235	30	ok	BSG	0.174941	5.63777e-294	8.8833e-293	293.249	Positive PWAS beta	610	Increasing
Figure 4	a-d	F4_loess_curves	Age-grid LOESS fitted protein trajectories.	figure_source	figure9_metscore2_protein_loess_curves_source.tsv	1	bsg	44.35	-0.253875	37235	30	ok	BSG	0.174941	5.63777e-294	8.8833e-293	293.249	Positive PWAS beta	610	Increasing
Figure 4	a-d	F4_loess_curves	Age-grid LOESS fitted protein trajectories.	figure_source	figure9_metscore2_protein_loess_curves_source.tsv	1	bsg	44.8333	-0.245526	37235	30	ok	BSG	0.174941	5.63777e-294	8.8833e-293	293.249	Positive PWAS beta	610	Increasing
Figure 4	a-d	F4_loess_curves	Age-grid LOESS fitted protein trajectories.	figure_source	figure9_metscore2_protein_loess_curves_source.tsv	1	bsg	45.3167	-0.236814	37235	30	ok	BSG	0.174941	5.63777e-294	8.8833e-293	293.249	Positive PWAS beta	610	Increasing
Figure 4	a-d	F4_loess_curves	Age-grid LOESS fitted protein trajectories.	figure_source	figure9_metscore2_protein_loess_curves_source.tsv	1	bsg	45.8	-0.227745	37235	30	ok	BSG	0.174941	5.63777e-294	8.8833e-293	293.249	Positive PWAS beta	610	Increasing
Figure 4	a-d	F4_loess_curves	Age-grid LOESS fitted protein trajectories.	figure_source	figure9_metscore2_protein_loess_curves_source.tsv	1	bsg	46.2833	-0.218327	37235	30	ok	BSG	0.174941	5.63777e-294	8.8833e-293	293.249	Positive PWAS beta	610	Increasing
Figure 4	a-d	F4_loess_curves	Age-grid LOESS fitted protein trajectories.	figure_source	figure9_metscore2_protein_loess_curves_source.tsv	1	bsg	46.7667	-0.208564	37235	30	ok	BSG	0.174941	5.63777e-294	8.8833e-293	293.249	Positive PWAS beta	610	Increasing
Figure 4	a-d	F4_loess_curves	Age-grid LOESS fitted protein trajectories.	figure_source	figure9_metscore2_protein_loess_curves_source.tsv	1	bsg	47.25	-0.198452	37235	30	ok	BSG	0.174941	5.63777e-294	8.8833e-293	293.249	Positive PWAS beta	610	Increasing
Figure 4	a-d	F4_loess_curves	Age-grid LOESS fitted protein trajectories.	figure_source	figure9_metscore2_protein_loess_curves_source.tsv	1	bsg	47.7333	-0.187981	37235	30	ok	BSG	0.174941	5.63777e-294	8.8833e-293	293.249	Positive PWAS beta	610	Increasing
Figure 4	a-d	F4_loess_curves	Age-grid LOESS fitted protein trajectories.	figure_source	figure9_metscore2_protein_loess_curves_source.tsv	1	bsg	48.2167	-0.177133	37235	30	ok	BSG	0.174941	5.63777e-294	8.8833e-293	293.249	Positive PWAS beta	610	Increasing
Figure 4	a-d	F4_loess_curves	Age-grid LOESS fitted protein trajectories.	figure_source	figure9_metscore2_protein_loess_curves_source.tsv	1	bsg	48.7	-0.165882	37235	30	ok	BSG	0.174941	5.63777e-294	8.8833e-293	293.249	Positive PWAS beta	610	Increasing
Figure 4	a-d	F4_loess_curves	Age-grid LOESS fitted protein trajectories.	figure_source	figure9_metscore2_protein_loess_curves_source.tsv	1	bsg	49.1833	-0.154184	37235	30	ok	BSG	0.174941	5.63777e-294	8.8833e-293	293.249	Positive PWAS beta	610	Increasing
Figure 4	a-d	F4_loess_curves	Age-grid LOESS fitted protein trajectories.	figure_source	figure9_metscore2_protein_loess_curves_source.tsv	1	bsg	49.6667	-0.14199	37235	30	ok	BSG	0.174941	5.63777e-294	8.8833e-293	293.249	Positive PWAS beta	610	Increasing
Figure 4	a-d	F4_loess_curves	Age-grid LOESS fitted protein trajectories.	figure_source	figure9_metscore2_protein_loess_curves_source.tsv	1	bsg	50.15	-0.129294	37235	30	ok	BSG	0.174941	5.63777e-294	8.8833e-293	293.249	Positive PWAS beta	610	Increasing
Figure 4	a-d	F4_loess_curves	Age-grid LOESS fitted protein trajectories.	figure_source	figure9_metscore2_protein_loess_curves_source.tsv	1	bsg	50.6333	-0.115999	37235	30	ok	BSG	0.174941	5.63777e-294	8.8833e-293	293.249	Positive PWAS beta	610	Increasing
Figure 4	a-d	F4_loess_curves	Age-grid LOESS fitted protein trajectories.	figure_source	figure9_metscore2_protein_loess_curves_source.tsv	1	bsg	51.1167	-0.102159	37235	30	ok	BSG	0.174941	5.63777e-294	8.8833e-293	293.249	Positive PWAS beta	610	Increasing
Figure 4	a-d	F4_loess_curves	Age-grid LOESS fitted protein trajectories.	figure_source	figure9_metscore2_protein_loess_curves_source.tsv	1	bsg	51.6	-0.0887109	37235	30	ok	BSG	0.174941	5.63777e-294	8.8833e-293	293.249	Positive PWAS beta	610	Increasing
Figure 4	a-d	F4_loess_curves	Age-grid LOESS fitted protein trajectories.	figure_source	figure9_metscore2_protein_loess_curves_source.tsv	1	bsg	52.0833	-0.07506	37235	30	ok	BSG	0.174941	5.63777e-294	8.8833e-293	293.249	Positive PWAS beta	610	Increasing
Figure 4	a-d	F4_loess_curves	Age-grid LOESS fitted protein trajectories.	figure_source	figure9_metscore2_protein_loess_curves_source.tsv	1	bsg	52.5667	-0.0619149	37235	30	ok	BSG	0.174941	5.63777e-294	8.8833e-293	293.249	Positive PWAS beta	610	Increasing
Figure 4	a-d	F4_loess_curves	Age-grid LOESS fitted protein trajectories.	figure_source	figure9_metscore2_protein_loess_curves_source.tsv	1	bsg	53.05	-0.0490033	37235	30	ok	BSG	0.174941	5.63777e-294	8.8833e-293	293.249	Positive PWAS beta	610	Increasing
Figure 4	a-d	F4_loess_curves	Age-grid LOESS fitted protein trajectories.	figure_source	figure9_metscore2_protein_loess_curves_source.tsv	1	bsg	53.5333	-0.0362903	37235	30	ok	BSG	0.174941	5.63777e-294	8.8833e-293	293.249	Positive PWAS beta	610	Increasing
Figure 4	a-d	F4_loess_curves	Age-grid LOESS fitted protein trajectories.	figure_source	figure9_metscore2_protein_loess_curves_source.tsv	1	bsg	54.0167	-0.0245989	37235	30	ok	BSG	0.174941	5.63777e-294	8.8833e-293	293.249	Positive PWAS beta	610	Increasing
Figure 4	a-d	F4_loess_curves	Age-grid LOESS fitted protein trajectories.	figure_source	figure9_metscore2_protein_loess_curves_source.tsv	1	bsg	54.5	-0.0130465	37235	30	ok	BSG	0.174941	5.63777e-294	8.8833e-293	293.249	Positive PWAS beta	610	Increasing
Figure 4	a-d	F4_loess_curves	Age-grid LOESS fitted protein trajectories.	figure_source	figure9_metscore2_protein_loess_curves_source.tsv	1	bsg	54.9833	-0.00294457	37235	30	ok	BSG	0.174941	5.63777e-294	8.8833e-293	293.249	Positive PWAS beta	610	Increasing
Figure 4	a-d	F4_loess_curves	Age-grid LOESS fitted protein trajectories.	figure_source	figure9_metscore2_protein_loess_curves_source.tsv	1	bsg	55.4667	0.00706167	37235	30	ok	BSG	0.174941	5.63777e-294	8.8833e-293	293.249	Positive PWAS beta	610	Increasing
Figure 4	a-d	F4_loess_curves	Age-grid LOESS fitted protein trajectories.	figure_source	figure9_metscore2_protein_loess_curves_source.tsv	1	bsg	55.95	0.0154668	37235	30	ok	BSG	0.174941	5.63777e-294	8.8833e-293	293.249	Positive PWAS beta	610	Increasing
Figure 4	a-d	F4_loess_curves	Age-grid LOESS fitted protein trajectories.	figure_source	figure9_metscore2_protein_loess_curves_source.tsv	1	bsg	56.4333	0.0242743	37235	30	ok	BSG	0.174941	5.63777e-294	8.8833e-293	293.249	Positive PWAS beta	610	Increasing
Figure 4	a-d	F4_loess_curves	Age-grid LOESS fitted protein trajectories.	figure_source	figure9_metscore2_protein_loess_curves_source.tsv	1	bsg	56.9167	0.0315335	37235	30	ok	BSG	0.174941	5.63777e-294	8.8833e-293	293.249	Positive PWAS beta	610	Increasing
Figure 4	a-d	F4_loess_curves	Age-grid LOESS fitted protein trajectories.	figure_source	figure9_metscore2_protein_loess_curves_source.tsv	1	bsg	57.4	0.0393129	37235	30	ok	BSG	0.174941	5.63777e-294	8.8833e-293	293.249	Positive PWAS beta	610	Increasing
Figure 4	a-d	F4_loess_curves	Age-grid LOESS fitted protein trajectories.	figure_source	figure9_metscore2_protein_loess_curves_source.tsv	1	bsg	57.8833	0.045667	37235	30	ok	BSG	0.174941	5.63777e-294	8.8833e-293	293.249	Positive PWAS beta	610	Increasing
Figure 4	a-d	F4_loess_curves	Age-grid LOESS fitted protein trajectories.	figure_source	figure9_metscore2_protein_loess_curves_source.tsv	1	bsg	58.3667	0.0524277	37235	30	ok	BSG	0.174941	5.63777e-294	8.8833e-293	293.249	Positive PWAS beta	610	Increasing
Figure 4	a-d	F4_loess_curves	Age-grid LOESS fitted protein trajectories.	figure_source	figure9_metscore2_protein_loess_curves_source.tsv	1	bsg	58.85	0.0578652	37235	30	ok	BSG	0.174941	5.63777e-294	8.8833e-293	293.249	Positive PWAS beta	610	Increasing
Figure 4	a-d	F4_loess_curves	Age-grid LOESS fitted protein trajectories.	figure_source	figure9_metscore2_protein_loess_curves_source.tsv	1	bsg	59.3333	0.0626383	37235	30	ok	BSG	0.174941	5.63777e-294	8.8833e-293	293.249	Positive PWAS beta	610	Increasing
Figure 4	a-d	F4_loess_curves	Age-grid LOESS fitted protein trajectories.	figure_source	figure9_metscore2_protein_loess_curves_source.tsv	1	bsg	59.8167	0.0679097	37235	30	ok	BSG	0.174941	5.63777e-294	8.8833e-293	293.249	Positive PWAS beta	610	Increasing
Figure 4	a-d	F4_loess_curves	Age-grid LOESS fitted protein trajectories.	figure_source	figure9_metscore2_protein_loess_curves_source.tsv	1	bsg	60.3	0.0737545	37235	30	ok	BSG	0.174941	5.63777e-294	8.8833e-293	293.249	Positive PWAS beta	610	Increasing
Figure 4	a-d	F4_loess_curves	Age-grid LOESS fitted protein trajectories.	figure_source	figure9_metscore2_protein_loess_curves_source.tsv	1	bsg	60.7833	0.0800453	37235	30	ok	BSG	0.174941	5.63777e-294	8.8833e-293	293.249	Positive PWAS beta	610	Increasing
Figure 4	a-d	F4_loess_curves	Age-grid LOESS fitted protein trajectories.	figure_source	figure9_metscore2_protein_loess_curves_source.tsv	1	bsg	61.2667	0.0866659	37235	30	ok	BSG	0.174941	5.63777e-294	8.8833e-293	293.249	Positive PWAS beta	610	Increasing
Figure 4	a-d	F4_loess_curves	Age-grid LOESS fitted protein trajectories.	figure_source	figure9_metscore2_protein_loess_curves_source.tsv	1	bsg	61.75	0.0935414	37235	30	ok	BSG	0.174941	5.63777e-294	8.8833e-293	293.249	Positive PWAS beta	610	Increasing
Figure 4	a-d	F4_loess_curves	Age-grid LOESS fitted protein trajectories.	figure_source	figure9_metscore2_protein_loess_curves_source.tsv	1	bsg	62.2333	0.100627	37235	30	ok	BSG	0.174941	5.63777e-294	8.8833e-293	293.249	Positive PWAS beta	610	Increasing
Figure 4	a-d	F4_loess_curves	Age-grid LOESS fitted protein trajectories.	figure_source	figure9_metscore2_protein_loess_curves_source.tsv	1	bsg	62.7167	0.107897	37235	30	ok	BSG	0.174941	5.63777e-294	8.8833e-293	293.249	Positive PWAS beta	610	Increasing
Figure 4	a-d	F4_loess_curves	Age-grid LOESS fitted protein trajectories.	figure_source	figure9_metscore2_protein_loess_curves_source.tsv	1	bsg	63.2	0.11534	37235	30	ok	BSG	0.174941	5.63777e-294	8.8833e-293	293.249	Positive PWAS beta	610	Increasing
Figure 4	a-d	F4_loess_curves	Age-grid LOESS fitted protein trajectories.	figure_source	figure9_metscore2_protein_loess_curves_source.tsv	1	bsg	63.6833	0.122952	37235	30	ok	BSG	0.174941	5.63777e-294	8.8833e-293	293.249	Positive PWAS beta	610	Increasing
Figure 4	a-d	F4_loess_curves	Age-grid LOESS fitted protein trajectories.	figure_source	figure9_metscore2_protein_loess_curves_source.tsv	1	bsg	64.1667	0.130735	37235	30	ok	BSG	0.174941	5.63777e-294	8.8833e-293	293.249	Positive PWAS beta	610	Increasing
Figure 4	a-d	F4_loess_curves	Age-grid LOESS fitted protein trajectories.	figure_source	figure9_metscore2_protein_loess_curves_source.tsv	1	bsg	64.65	0.138698	37235	30	ok	BSG	0.174941	5.63777e-294	8.8833e-293	293.249	Positive PWAS beta	610	Increasing
Figure 4	a-d	F4_loess_curves	Age-grid LOESS fitted protein trajectories.	figure_source	figure9_metscore2_protein_loess_curves_source.tsv	1	bsg	65.1333	0.146849	37235	30	ok	BSG	0.174941	5.63777e-294	8.8833e-293	293.249	Positive PWAS beta	610	Increasing
Figure 4	a-d	F4_loess_curves	Age-grid LOESS fitted protein trajectories.	figure_source	figure9_metscore2_protein_loess_curves_source.tsv	1	bsg	65.6167	0.155202	37235	30	ok	BSG	0.174941	5.63777e-294	8.8833e-293	293.249	Positive PWAS beta	610	Increasing
Figure 4	a-d	F4_loess_curves	Age-grid LOESS fitted protein trajectories.	figure_source	figure9_metscore2_protein_loess_curves_source.tsv	1	bsg	66.1	0.163766	37235	30	ok	BSG	0.174941	5.63777e-294	8.8833e-293	293.249	Positive PWAS beta	610	Increasing
Figure 4	a-d	F4_loess_curves	Age-grid LOESS fitted protein trajectories.	figure_source	figure9_metscore2_protein_loess_curves_source.tsv	1	bsg	66.5833	0.172555	37235	30	ok	BSG	0.174941	5.63777e-294	8.8833e-293	293.249	Positive PWAS beta	610	Increasing
Figure 4	a-d	F4_loess_curves	Age-grid LOESS fitted protein trajectories.	figure_source	figure9_metscore2_protein_loess_curves_source.tsv	1	bsg	67.0667	0.181584	37235	30	ok	BSG	0.174941	5.63777e-294	8.8833e-293	293.249	Positive PWAS beta	610	Increasing
Figure 4	a-d	F4_loess_curves	Age-grid LOESS fitted protein trajectories.	figure_source	figure9_metscore2_protein_loess_curves_source.tsv	1	bsg	67.55	0.190867	37235	30	ok	BSG	0.174941	5.63777e-294	8.8833e-293	293.249	Positive PWAS beta	610	Increasing
Figure 4	a-d	F4_loess_curves	Age-grid LOESS fitted protein trajectories.	figure_source	figure9_metscore2_protein_loess_curves_source.tsv	1	bsg	68.0333	0.200423	37235	30	ok	BSG	0.174941	5.63777e-294	8.8833e-293	293.249	Positive PWAS beta	610	Increasing
Figure 4	a-d	F4_loess_curves	Age-grid LOESS fitted protein trajectories.	figure_source	figure9_metscore2_protein_loess_curves_source.tsv	1	bsg	68.5167	0.210265	37235	30	ok	BSG	0.174941	5.63777e-294	8.8833e-293	293.249	Positive PWAS beta	610	Increasing
Figure 4	a-d	F4_loess_curves	Age-grid LOESS fitted protein trajectories.	figure_source	figure9_metscore2_protein_loess_curves_source.tsv	1	bsg	69	0.220406	37235	30	ok	BSG	0.174941	5.63777e-294	8.8833e-293	293.249	Positive PWAS beta	610	Increasing
Figure 4	a-d	F4_loess_curves	Age-grid LOESS fitted protein trajectories.	figure_source	figure9_metscore2_protein_loess_curves_source.tsv	1	bst2	40	-0.16867	37222	30	ok	BST2	0.164623	1.78289e-273	2.53519e-272	272.749	Positive PWAS beta	610	Increasing
Figure 4	a-d	F4_loess_curves	Age-grid LOESS fitted protein trajectories.	figure_source	figure9_metscore2_protein_loess_curves_source.tsv	1	bst2	40.4833	-0.16681	37222	30	ok	BST2	0.164623	1.78289e-273	2.53519e-272	272.749	Positive PWAS beta	610	Increasing
Figure 4	a-d	F4_loess_curves	Age-grid LOESS fitted protein trajectories.	figure_source	figure9_metscore2_protein_loess_curves_source.tsv	1	bst2	40.9667	-0.164663	37222	30	ok	BST2	0.164623	1.78289e-273	2.53519e-272	272.749	Positive PWAS beta	610	Increasing
Figure 4	a-d	F4_loess_curves	Age-grid LOESS fitted protein trajectories.	figure_source	figure9_metscore2_protein_loess_curves_source.tsv	1	bst2	41.45	-0.162232	37222	30	ok	BST2	0.164623	1.78289e-273	2.53519e-272	272.749	Positive PWAS beta	610	Increasing
Figure 4	a-d	F4_loess_curves	Age-grid LOESS fitted protein trajectories.	figure_source	figure9_metscore2_protein_loess_curves_source.tsv	1	bst2	41.9333	-0.159517	37222	30	ok	BST2	0.164623	1.78289e-273	2.53519e-272	272.749	Positive PWAS beta	610	Increasing
Figure 4	a-d	F4_loess_curves	Age-grid LOESS fitted protein trajectories.	figure_source	figure9_metscore2_protein_loess_curves_source.tsv	1	bst2	42.4167	-0.15652	37222	30	ok	BST2	0.164623	1.78289e-273	2.53519e-272	272.749	Positive PWAS beta	610	Increasing
Figure 4	a-d	F4_loess_curves	Age-grid LOESS fitted protein trajectories.	figure_source	figure9_metscore2_protein_loess_curves_source.tsv	1	bst2	42.9	-0.15325	37222	30	ok	BST2	0.164623	1.78289e-273	2.53519e-272	272.749	Positive PWAS beta	610	Increasing
Figure 4	a-d	F4_loess_curves	Age-grid LOESS fitted protein trajectories.	figure_source	figure9_metscore2_protein_loess_curves_source.tsv	1	bst2	43.3833	-0.149715	37222	30	ok	BST2	0.164623	1.78289e-273	2.53519e-272	272.749	Positive PWAS beta	610	Increasing
Figure 4	a-d	F4_loess_curves	Age-grid LOESS fitted protein trajectories.	figure_source	figure9_metscore2_protein_loess_curves_source.tsv	1	bst2	43.8667	-0.145921	37222	30	ok	BST2	0.164623	1.78289e-273	2.53519e-272	272.749	Positive PWAS beta	610	Increasing
Figure 4	a-d	F4_loess_curves	Age-grid LOESS fitted protein trajectories.	figure_source	figure9_metscore2_protein_loess_curves_source.tsv	1	bst2	44.35	-0.141866	37222	30	ok	BST2	0.164623	1.78289e-273	2.53519e-272	272.749	Positive PWAS beta	610	Increasing
Figure 4	a-d	F4_loess_curves	Age-grid LOESS fitted protein trajectories.	figure_source	figure9_metscore2_protein_loess_curves_source.tsv	1	bst2	44.8333	-0.137548	37222	30	ok	BST2	0.164623	1.78289e-273	2.53519e-272	272.749	Positive PWAS beta	610	Increasing
Figure 4	a-d	F4_loess_curves	Age-grid LOESS fitted protein trajectories.	figure_source	figure9_metscore2_protein_loess_curves_source.tsv	1	bst2	45.3167	-0.132965	37222	30	ok	BST2	0.164623	1.78289e-273	2.53519e-272	272.749	Positive PWAS beta	610	Increasing
Figure 4	a-d	F4_loess_curves	Age-grid LOESS fitted protein trajectories.	figure_source	figure9_metscore2_protein_loess_curves_source.tsv	1	bst2	45.8	-0.128113	37222	30	ok	BST2	0.164623	1.78289e-273	2.53519e-272	272.749	Positive PWAS beta	610	Increasing
Figure 4	a-d	F4_loess_curves	Age-grid LOESS fitted protein trajectories.	figure_source	figure9_metscore2_protein_loess_curves_source.tsv	1	bst2	46.2833	-0.122988	37222	30	ok	BST2	0.164623	1.78289e-273	2.53519e-272	272.749	Positive PWAS beta	610	Increasing
Figure 4	a-d	F4_loess_curves	Age-grid LOESS fitted protein trajectories.	figure_source	figure9_metscore2_protein_loess_curves_source.tsv	1	bst2	46.7667	-0.117583	37222	30	ok	BST2	0.164623	1.78289e-273	2.53519e-272	272.749	Positive PWAS beta	610	Increasing
Figure 4	a-d	F4_loess_curves	Age-grid LOESS fitted protein trajectories.	figure_source	figure9_metscore2_protein_loess_curves_source.tsv	1	bst2	47.25	-0.111891	37222	30	ok	BST2	0.164623	1.78289e-273	2.53519e-272	272.749	Positive PWAS beta	610	Increasing
Figure 4	a-d	F4_loess_curves	Age-grid LOESS fitted protein trajectories.	figure_source	figure9_metscore2_protein_loess_curves_source.tsv	1	bst2	47.7333	-0.105903	37222	30	ok	BST2	0.164623	1.78289e-273	2.53519e-272	272.749	Positive PWAS beta	610	Increasing
Figure 4	a-d	F4_loess_curves	Age-grid LOESS fitted protein trajectories.	figure_source	figure9_metscore2_protein_loess_curves_source.tsv	1	bst2	48.2167	-0.0996085	37222	30	ok	BST2	0.164623	1.78289e-273	2.53519e-272	272.749	Positive PWAS beta	610	Increasing
Figure 4	a-d	F4_loess_curves	Age-grid LOESS fitted protein trajectories.	figure_source	figure9_metscore2_protein_loess_curves_source.tsv	1	bst2	48.7	-0.0929967	37222	30	ok	BST2	0.164623	1.78289e-273	2.53519e-272	272.749	Positive PWAS beta	610	Increasing
Figure 4	a-d	F4_loess_curves	Age-grid LOESS fitted protein trajectories.	figure_source	figure9_metscore2_protein_loess_curves_source.tsv	1	bst2	49.1833	-0.0860552	37222	30	ok	BST2	0.164623	1.78289e-273	2.53519e-272	272.749	Positive PWAS beta	610	Increasing
Figure 4	a-d	F4_loess_curves	Age-grid LOESS fitted protein trajectories.	figure_source	figure9_metscore2_protein_loess_curves_source.tsv	1	bst2	49.6667	-0.0787788	37222	30	ok	BST2	0.164623	1.78289e-273	2.53519e-272	272.749	Positive PWAS beta	610	Increasing
Figure 4	a-d	F4_loess_curves	Age-grid LOESS fitted protein trajectories.	figure_source	figure9_metscore2_protein_loess_curves_source.tsv	1	bst2	50.15	-0.0712049	37222	30	ok	BST2	0.164623	1.78289e-273	2.53519e-272	272.749	Positive PWAS beta	610	Increasing
Figure 4	a-d	F4_loess_curves	Age-grid LOESS fitted protein trajectories.	figure_source	figure9_metscore2_protein_loess_curves_source.tsv	1	bst2	50.6333	-0.0630621	37222	30	ok	BST2	0.164623	1.78289e-273	2.53519e-272	272.749	Positive PWAS beta	610	Increasing
Figure 4	a-d	F4_loess_curves	Age-grid LOESS fitted protein trajectories.	figure_source	figure9_metscore2_protein_loess_curves_source.tsv	1	bst2	51.1167	-0.0534428	37222	30	ok	BST2	0.164623	1.78289e-273	2.53519e-272	272.749	Positive PWAS beta	610	Increasing
Figure 4	a-d	F4_loess_curves	Age-grid LOESS fitted protein trajectories.	figure_source	figure9_metscore2_protein_loess_curves_source.tsv	1	bst2	51.6	-0.0448466	37222	30	ok	BST2	0.164623	1.78289e-273	2.53519e-272	272.749	Positive PWAS beta	610	Increasing
Figure 4	a-d	F4_loess_curves	Age-grid LOESS fitted protein trajectories.	figure_source	figure9_metscore2_protein_loess_curves_source.tsv	1	bst2	52.0833	-0.034291	37222	30	ok	BST2	0.164623	1.78289e-273	2.53519e-272	272.749	Positive PWAS beta	610	Increasing
Figure 4	a-d	F4_loess_curves	Age-grid LOESS fitted protein trajectories.	figure_source	figure9_metscore2_protein_loess_curves_source.tsv	1	bst2	52.5667	-0.0257821	37222	30	ok	BST2	0.164623	1.78289e-273	2.53519e-272	272.749	Positive PWAS beta	610	Increasing
Figure 4	a-d	F4_loess_curves	Age-grid LOESS fitted protein trajectories.	figure_source	figure9_metscore2_protein_loess_curves_source.tsv	1	bst2	53.05	-0.0151087	37222	30	ok	BST2	0.164623	1.78289e-273	2.53519e-272	272.749	Positive PWAS beta	610	Increasing
Figure 4	a-d	F4_loess_curves	Age-grid LOESS fitted protein trajectories.	figure_source	figure9_metscore2_protein_loess_curves_source.tsv	1	bst2	53.5333	-0.006146	37222	30	ok	BST2	0.164623	1.78289e-273	2.53519e-272	272.749	Positive PWAS beta	610	Increasing
Figure 4	a-d	F4_loess_curves	Age-grid LOESS fitted protein trajectories.	figure_source	figure9_metscore2_protein_loess_curves_source.tsv	1	bst2	54.0167	0.00370122	37222	30	ok	BST2	0.164623	1.78289e-273	2.53519e-272	272.749	Positive PWAS beta	610	Increasing
Figure 4	a-d	F4_loess_curves	Age-grid LOESS fitted protein trajectories.	figure_source	figure9_metscore2_protein_loess_curves_source.tsv	1	bst2	54.5	0.0126836	37222	30	ok	BST2	0.164623	1.78289e-273	2.53519e-272	272.749	Positive PWAS beta	610	Increasing
Figure 4	a-d	F4_loess_curves	Age-grid LOESS fitted protein trajectories.	figure_source	figure9_metscore2_protein_loess_curves_source.tsv	1	bst2	54.9833	0.020667	37222	30	ok	BST2	0.164623	1.78289e-273	2.53519e-272	272.749	Positive PWAS beta	610	Increasing
Figure 4	a-d	F4_loess_curves	Age-grid LOESS fitted protein trajectories.	figure_source	figure9_metscore2_protein_loess_curves_source.tsv	1	bst2	55.4667	0.0287614	37222	30	ok	BST2	0.164623	1.78289e-273	2.53519e-272	272.749	Positive PWAS beta	610	Increasing
Figure 4	a-d	F4_loess_curves	Age-grid LOESS fitted protein trajectories.	figure_source	figure9_metscore2_protein_loess_curves_source.tsv	1	bst2	55.95	0.0342663	37222	30	ok	BST2	0.164623	1.78289e-273	2.53519e-272	272.749	Positive PWAS beta	610	Increasing
Figure 4	a-d	F4_loess_curves	Age-grid LOESS fitted protein trajectories.	figure_source	figure9_metscore2_protein_loess_curves_source.tsv	1	bst2	56.4333	0.0406713	37222	30	ok	BST2	0.164623	1.78289e-273	2.53519e-272	272.749	Positive PWAS beta	610	Increasing
Figure 4	a-d	F4_loess_curves	Age-grid LOESS fitted protein trajectories.	figure_source	figure9_metscore2_protein_loess_curves_source.tsv	1	bst2	56.9167	0.043841	37222	30	ok	BST2	0.164623	1.78289e-273	2.53519e-272	272.749	Positive PWAS beta	610	Increasing
Figure 4	a-d	F4_loess_curves	Age-grid LOESS fitted protein trajectories.	figure_source	figure9_metscore2_protein_loess_curves_source.tsv	1	bst2	57.4	0.0481997	37222	30	ok	BST2	0.164623	1.78289e-273	2.53519e-272	272.749	Positive PWAS beta	610	Increasing
Figure 4	a-d	F4_loess_curves	Age-grid LOESS fitted protein trajectories.	figure_source	figure9_metscore2_protein_loess_curves_source.tsv	1	bst2	57.8833	0.0497137	37222	30	ok	BST2	0.164623	1.78289e-273	2.53519e-272	272.749	Positive PWAS beta	610	Increasing
Figure 4	a-d	F4_loess_curves	Age-grid LOESS fitted protein trajectories.	figure_source	figure9_metscore2_protein_loess_curves_source.tsv	1	bst2	58.3667	0.0522901	37222	30	ok	BST2	0.164623	1.78289e-273	2.53519e-272	272.749	Positive PWAS beta	610	Increasing
Figure 4	a-d	F4_loess_curves	Age-grid LOESS fitted protein trajectories.	figure_source	figure9_metscore2_protein_loess_curves_source.tsv	1	bst2	58.85	0.0531841	37222	30	ok	BST2	0.164623	1.78289e-273	2.53519e-272	272.749	Positive PWAS beta	610	Increasing
Figure 4	a-d	F4_loess_curves	Age-grid LOESS fitted protein trajectories.	figure_source	figure9_metscore2_protein_loess_curves_source.tsv	1	bst2	59.3333	0.0541979	37222	30	ok	BST2	0.164623	1.78289e-273	2.53519e-272	272.749	Positive PWAS beta	610	Increasing
Figure 4	a-d	F4_loess_curves	Age-grid LOESS fitted protein trajectories.	figure_source	figure9_metscore2_protein_loess_curves_source.tsv	1	bst2	59.8167	0.0559572	37222	30	ok	BST2	0.164623	1.78289e-273	2.53519e-272	272.749	Positive PWAS beta	610	Increasing
Figure 4	a-d	F4_loess_curves	Age-grid LOESS fitted protein trajectories.	figure_source	figure9_metscore2_protein_loess_curves_source.tsv	1	bst2	60.3	0.0579631	37222	30	ok	BST2	0.164623	1.78289e-273	2.53519e-272	272.749	Positive PWAS beta	610	Increasing
Figure 4	a-d	F4_loess_curves	Age-grid LOESS fitted protein trajectories.	figure_source	figure9_metscore2_protein_loess_curves_source.tsv	1	bst2	60.7833	0.0599041	37222	30	ok	BST2	0.164623	1.78289e-273	2.53519e-272	272.749	Positive PWAS beta	610	Increasing
Figure 4	a-d	F4_loess_curves	Age-grid LOESS fitted protein trajectories.	figure_source	figure9_metscore2_protein_loess_curves_source.tsv	1	bst2	61.2667	0.0616277	37222	30	ok	BST2	0.164623	1.78289e-273	2.53519e-272	272.749	Positive PWAS beta	610	Increasing
Figure 4	a-d	F4_loess_curves	Age-grid LOESS fitted protein trajectories.	figure_source	figure9_metscore2_protein_loess_curves_source.tsv	1	bst2	61.75	0.0630644	37222	30	ok	BST2	0.164623	1.78289e-273	2.53519e-272	272.749	Positive PWAS beta	610	Increasing
Figure 4	a-d	F4_loess_curves	Age-grid LOESS fitted protein trajectories.	figure_source	figure9_metscore2_protein_loess_curves_source.tsv	1	bst2	62.2333	0.0641864	37222	30	ok	BST2	0.164623	1.78289e-273	2.53519e-272	272.749	Positive PWAS beta	610	Increasing
Figure 4	a-d	F4_loess_curves	Age-grid LOESS fitted protein trajectories.	figure_source	figure9_metscore2_protein_loess_curves_source.tsv	1	bst2	62.7167	0.0649902	37222	30	ok	BST2	0.164623	1.78289e-273	2.53519e-272	272.749	Positive PWAS beta	610	Increasing
Figure 4	a-d	F4_loess_curves	Age-grid LOESS fitted protein trajectories.	figure_source	figure9_metscore2_protein_loess_curves_source.tsv	1	bst2	63.2	0.065485	37222	30	ok	BST2	0.164623	1.78289e-273	2.53519e-272	272.749	Positive PWAS beta	610	Increasing
Figure 4	a-d	F4_loess_curves	Age-grid LOESS fitted protein trajectories.	figure_source	figure9_metscore2_protein_loess_curves_source.tsv	1	bst2	63.6833	0.065687	37222	30	ok	BST2	0.164623	1.78289e-273	2.53519e-272	272.749	Positive PWAS beta	610	Increasing
Figure 4	a-d	F4_loess_curves	Age-grid LOESS fitted protein trajectories.	figure_source	figure9_metscore2_protein_loess_curves_source.tsv	1	bst2	64.1667	0.0656161	37222	30	ok	BST2	0.164623	1.78289e-273	2.53519e-272	272.749	Positive PWAS beta	610	Increasing
Figure 4	a-d	F4_loess_curves	Age-grid LOESS fitted protein trajectories.	figure_source	figure9_metscore2_protein_loess_curves_source.tsv	1	bst2	64.65	0.0652928	37222	30	ok	BST2	0.164623	1.78289e-273	2.53519e-272	272.749	Positive PWAS beta	610	Increasing
Figure 4	a-d	F4_loess_curves	Age-grid LOESS fitted protein trajectories.	figure_source	figure9_metscore2_protein_loess_curves_source.tsv	1	bst2	65.1333	0.0647378	37222	30	ok	BST2	0.164623	1.78289e-273	2.53519e-272	272.749	Positive PWAS beta	610	Increasing
Figure 4	a-d	F4_loess_curves	Age-grid LOESS fitted protein trajectories.	figure_source	figure9_metscore2_protein_loess_curves_source.tsv	1	bst2	65.6167	0.063969	37222	30	ok	BST2	0.164623	1.78289e-273	2.53519e-272	272.749	Positive PWAS beta	610	Increasing
Figure 4	a-d	F4_loess_curves	Age-grid LOESS fitted protein trajectories.	figure_source	figure9_metscore2_protein_loess_curves_source.tsv	1	bst2	66.1	0.063002	37222	30	ok	BST2	0.164623	1.78289e-273	2.53519e-272	272.749	Positive PWAS beta	610	Increasing
Figure 4	a-d	F4_loess_curves	Age-grid LOESS fitted protein trajectories.	figure_source	figure9_metscore2_protein_loess_curves_source.tsv	1	bst2	66.5833	0.0618495	37222	30	ok	BST2	0.164623	1.78289e-273	2.53519e-272	272.749	Positive PWAS beta	610	Increasing
Figure 4	a-d	F4_loess_curves	Age-grid LOESS fitted protein trajectories.	figure_source	figure9_metscore2_protein_loess_curves_source.tsv	1	bst2	67.0667	0.0605208	37222	30	ok	BST2	0.164623	1.78289e-273	2.53519e-272	272.749	Positive PWAS beta	610	Increasing
Figure 4	a-d	F4_loess_curves	Age-grid LOESS fitted protein trajectories.	figure_source	figure9_metscore2_protein_loess_curves_source.tsv	1	bst2	67.55	0.0590219	37222	30	ok	BST2	0.164623	1.78289e-273	2.53519e-272	272.749	Positive PWAS beta	610	Increasing
Figure 4	a-d	F4_loess_curves	Age-grid LOESS fitted protein trajectories.	figure_source	figure9_metscore2_protein_loess_curves_source.tsv	1	bst2	68.0333	0.0573538	37222	30	ok	BST2	0.164623	1.78289e-273	2.53519e-272	272.749	Positive PWAS beta	610	Increasing
Figure 4	a-d	F4_loess_curves	Age-grid LOESS fitted protein trajectories.	figure_source	figure9_metscore2_protein_loess_curves_source.tsv	1	bst2	68.5167	0.055514	37222	30	ok	BST2	0.164623	1.78289e-273	2.53519e-272	272.749	Positive PWAS beta	610	Increasing
Figure 4	a-d	F4_loess_curves	Age-grid LOESS fitted protein trajectories.	figure_source	figure9_metscore2_protein_loess_curves_source.tsv	1	bst2	69	0.0534959	37222	30	ok	BST2	0.164623	1.78289e-273	2.53519e-272	272.749	Positive PWAS beta	610	Increasing
Figure 4	a-d	F4_loess_curves	Age-grid LOESS fitted protein trajectories.	figure_source	figure9_metscore2_protein_loess_curves_source.tsv	1	c1qtnf1	40	-0.30627	37068	30	ok	C1QTNF1	0.131628	2.09735e-174	1.80348e-173	173.678	Positive PWAS beta	610	Increasing
Figure 4	a-d	F4_loess_curves	Age-grid LOESS fitted protein trajectories.	figure_source	figure9_metscore2_protein_loess_curves_source.tsv	1	c1qtnf1	40.4833	-0.301242	37068	30	ok	C1QTNF1	0.131628	2.09735e-174	1.80348e-173	173.678	Positive PWAS beta	610	Increasing
Figure 4	a-d	F4_loess_curves	Age-grid LOESS fitted protein trajectories.	figure_source	figure9_metscore2_protein_loess_curves_source.tsv	1	c1qtnf1	40.9667	-0.295841	37068	30	ok	C1QTNF1	0.131628	2.09735e-174	1.80348e-173	173.678	Positive PWAS beta	610	Increasing
Figure 4	a-d	F4_loess_curves	Age-grid LOESS fitted protein trajectories.	figure_source	figure9_metscore2_protein_loess_curves_source.tsv	1	c1qtnf1	41.45	-0.290064	37068	30	ok	C1QTNF1	0.131628	2.09735e-174	1.80348e-173	173.678	Positive PWAS beta	610	Increasing
Figure 4	a-d	F4_loess_curves	Age-grid LOESS fitted protein trajectories.	figure_source	figure9_metscore2_protein_loess_curves_source.tsv	1	c1qtnf1	41.9333	-0.2839	37068	30	ok	C1QTNF1	0.131628	2.09735e-174	1.80348e-173	173.678	Positive PWAS beta	610	Increasing
Figure 4	a-d	F4_loess_curves	Age-grid LOESS fitted protein trajectories.	figure_source	figure9_metscore2_protein_loess_curves_source.tsv	1	c1qtnf1	42.4167	-0.277342	37068	30	ok	C1QTNF1	0.131628	2.09735e-174	1.80348e-173	173.678	Positive PWAS beta	610	Increasing
Figure 4	a-d	F4_loess_curves	Age-grid LOESS fitted protein trajectories.	figure_source	figure9_metscore2_protein_loess_curves_source.tsv	1	c1qtnf1	42.9	-0.27039	37068	30	ok	C1QTNF1	0.131628	2.09735e-174	1.80348e-173	173.678	Positive PWAS beta	610	Increasing
Figure 4	a-d	F4_loess_curves	Age-grid LOESS fitted protein trajectories.	figure_source	figure9_metscore2_protein_loess_curves_source.tsv	1	c1qtnf1	43.3833	-0.263049	37068	30	ok	C1QTNF1	0.131628	2.09735e-174	1.80348e-173	173.678	Positive PWAS beta	610	Increasing
Figure 4	a-d	F4_loess_curves	Age-grid LOESS fitted protein trajectories.	figure_source	figure9_metscore2_protein_loess_curves_source.tsv	1	c1qtnf1	43.8667	-0.255323	37068	30	ok	C1QTNF1	0.131628	2.09735e-174	1.80348e-173	173.678	Positive PWAS beta	610	Increasing
Figure 4	a-d	F4_loess_curves	Age-grid LOESS fitted protein trajectories.	figure_source	figure9_metscore2_protein_loess_curves_source.tsv	1	c1qtnf1	44.35	-0.247218	37068	30	ok	C1QTNF1	0.131628	2.09735e-174	1.80348e-173	173.678	Positive PWAS beta	610	Increasing
Figure 4	a-d	F4_loess_curves	Age-grid LOESS fitted protein trajectories.	figure_source	figure9_metscore2_protein_loess_curves_source.tsv	1	c1qtnf1	44.8333	-0.238746	37068	30	ok	C1QTNF1	0.131628	2.09735e-174	1.80348e-173	173.678	Positive PWAS beta	610	Increasing
Figure 4	a-d	F4_loess_curves	Age-grid LOESS fitted protein trajectories.	figure_source	figure9_metscore2_protein_loess_curves_source.tsv	1	c1qtnf1	45.3167	-0.229921	37068	30	ok	C1QTNF1	0.131628	2.09735e-174	1.80348e-173	173.678	Positive PWAS beta	610	Increasing
Figure 4	a-d	F4_loess_curves	Age-grid LOESS fitted protein trajectories.	figure_source	figure9_metscore2_protein_loess_curves_source.tsv	1	c1qtnf1	45.8	-0.220758	37068	30	ok	C1QTNF1	0.131628	2.09735e-174	1.80348e-173	173.678	Positive PWAS beta	610	Increasing
Figure 4	a-d	F4_loess_curves	Age-grid LOESS fitted protein trajectories.	figure_source	figure9_metscore2_protein_loess_curves_source.tsv	1	c1qtnf1	46.2833	-0.211276	37068	30	ok	C1QTNF1	0.131628	2.09735e-174	1.80348e-173	173.678	Positive PWAS beta	610	Increasing
Figure 4	a-d	F4_loess_curves	Age-grid LOESS fitted protein trajectories.	figure_source	figure9_metscore2_protein_loess_curves_source.tsv	1	c1qtnf1	46.7667	-0.201493	37068	30	ok	C1QTNF1	0.131628	2.09735e-174	1.80348e-173	173.678	Positive PWAS beta	610	Increasing
Figure 4	a-d	F4_loess_curves	Age-grid LOESS fitted protein trajectories.	figure_source	figure9_metscore2_protein_loess_curves_source.tsv	1	c1qtnf1	47.25	-0.191422	37068	30	ok	C1QTNF1	0.131628	2.09735e-174	1.80348e-173	173.678	Positive PWAS beta	610	Increasing
Figure 4	a-d	F4_loess_curves	Age-grid LOESS fitted protein trajectories.	figure_source	figure9_metscore2_protein_loess_curves_source.tsv	1	c1qtnf1	47.7333	-0.181077	37068	30	ok	C1QTNF1	0.131628	2.09735e-174	1.80348e-173	173.678	Positive PWAS beta	610	Increasing
Figure 4	a-d	F4_loess_curves	Age-grid LOESS fitted protein trajectories.	figure_source	figure9_metscore2_protein_loess_curves_source.tsv	1	c1qtnf1	48.2167	-0.17046	37068	30	ok	C1QTNF1	0.131628	2.09735e-174	1.80348e-173	173.678	Positive PWAS beta	610	Increasing
Figure 4	a-d	F4_loess_curves	Age-grid LOESS fitted protein trajectories.	figure_source	figure9_metscore2_protein_loess_curves_source.tsv	1	c1qtnf1	48.7	-0.159551	37068	30	ok	C1QTNF1	0.131628	2.09735e-174	1.80348e-173	173.678	Positive PWAS beta	610	Increasing
Figure 4	a-d	F4_loess_curves	Age-grid LOESS fitted protein trajectories.	figure_source	figure9_metscore2_protein_loess_curves_source.tsv	1	c1qtnf1	49.1833	-0.148276	37068	30	ok	C1QTNF1	0.131628	2.09735e-174	1.80348e-173	173.678	Positive PWAS beta	610	Increasing
Figure 4	a-d	F4_loess_curves	Age-grid LOESS fitted protein trajectories.	figure_source	figure9_metscore2_protein_loess_curves_source.tsv	1	c1qtnf1	49.6667	-0.136476	37068	30	ok	C1QTNF1	0.131628	2.09735e-174	1.80348e-173	173.678	Positive PWAS beta	610	Increasing
Figure 4	a-d	F4_loess_curves	Age-grid LOESS fitted protein trajectories.	figure_source	figure9_metscore2_protein_loess_curves_source.tsv	1	c1qtnf1	50.15	-0.123849	37068	30	ok	C1QTNF1	0.131628	2.09735e-174	1.80348e-173	173.678	Positive PWAS beta	610	Increasing
Figure 4	a-d	F4_loess_curves	Age-grid LOESS fitted protein trajectories.	figure_source	figure9_metscore2_protein_loess_curves_source.tsv	1	c1qtnf1	50.6333	-0.109912	37068	30	ok	C1QTNF1	0.131628	2.09735e-174	1.80348e-173	173.678	Positive PWAS beta	610	Increasing
Figure 4	a-d	F4_loess_curves	Age-grid LOESS fitted protein trajectories.	figure_source	figure9_metscore2_protein_loess_curves_source.tsv	1	c1qtnf1	51.1167	-0.0953259	37068	30	ok	C1QTNF1	0.131628	2.09735e-174	1.80348e-173	173.678	Positive PWAS beta	610	Increasing
Figure 4	a-d	F4_loess_curves	Age-grid LOESS fitted protein trajectories.	figure_source	figure9_metscore2_protein_loess_curves_source.tsv	1	c1qtnf1	51.6	-0.0806914	37068	30	ok	C1QTNF1	0.131628	2.09735e-174	1.80348e-173	173.678	Positive PWAS beta	610	Increasing
Figure 4	a-d	F4_loess_curves	Age-grid LOESS fitted protein trajectories.	figure_source	figure9_metscore2_protein_loess_curves_source.tsv	1	c1qtnf1	52.0833	-0.0664717	37068	30	ok	C1QTNF1	0.131628	2.09735e-174	1.80348e-173	173.678	Positive PWAS beta	610	Increasing
Figure 4	a-d	F4_loess_curves	Age-grid LOESS fitted protein trajectories.	figure_source	figure9_metscore2_protein_loess_curves_source.tsv	1	c1qtnf1	52.5667	-0.0521496	37068	30	ok	C1QTNF1	0.131628	2.09735e-174	1.80348e-173	173.678	Positive PWAS beta	610	Increasing
Figure 4	a-d	F4_loess_curves	Age-grid LOESS fitted protein trajectories.	figure_source	figure9_metscore2_protein_loess_curves_source.tsv	1	c1qtnf1	53.05	-0.0392874	37068	30	ok	C1QTNF1	0.131628	2.09735e-174	1.80348e-173	173.678	Positive PWAS beta	610	Increasing
Figure 4	a-d	F4_loess_curves	Age-grid LOESS fitted protein trajectories.	figure_source	figure9_metscore2_protein_loess_curves_source.tsv	1	c1qtnf1	53.5333	-0.0257318	37068	30	ok	C1QTNF1	0.131628	2.09735e-174	1.80348e-173	173.678	Positive PWAS beta	610	Increasing
Figure 4	a-d	F4_loess_curves	Age-grid LOESS fitted protein trajectories.	figure_source	figure9_metscore2_protein_loess_curves_source.tsv	1	c1qtnf1	54.0167	-0.0144831	37068	30	ok	C1QTNF1	0.131628	2.09735e-174	1.80348e-173	173.678	Positive PWAS beta	610	Increasing
Figure 4	a-d	F4_loess_curves	Age-grid LOESS fitted protein trajectories.	figure_source	figure9_metscore2_protein_loess_curves_source.tsv	1	c1qtnf1	54.5	-0.00224463	37068	30	ok	C1QTNF1	0.131628	2.09735e-174	1.80348e-173	173.678	Positive PWAS beta	610	Increasing
Figure 4	a-d	F4_loess_curves	Age-grid LOESS fitted protein trajectories.	figure_source	figure9_metscore2_protein_loess_curves_source.tsv	1	c1qtnf1	54.9833	0.0081341	37068	30	ok	C1QTNF1	0.131628	2.09735e-174	1.80348e-173	173.678	Positive PWAS beta	610	Increasing
Figure 4	a-d	F4_loess_curves	Age-grid LOESS fitted protein trajectories.	figure_source	figure9_metscore2_protein_loess_curves_source.tsv	1	c1qtnf1	55.4667	0.0187541	37068	30	ok	C1QTNF1	0.131628	2.09735e-174	1.80348e-173	173.678	Positive PWAS beta	610	Increasing
Figure 4	a-d	F4_loess_curves	Age-grid LOESS fitted protein trajectories.	figure_source	figure9_metscore2_protein_loess_curves_source.tsv	1	c1qtnf1	55.95	0.0281397	37068	30	ok	C1QTNF1	0.131628	2.09735e-174	1.80348e-173	173.678	Positive PWAS beta	610	Increasing
Figure 4	a-d	F4_loess_curves	Age-grid LOESS fitted protein trajectories.	figure_source	figure9_metscore2_protein_loess_curves_source.tsv	1	c1qtnf1	56.4333	0.0372832	37068	30	ok	C1QTNF1	0.131628	2.09735e-174	1.80348e-173	173.678	Positive PWAS beta	610	Increasing
Figure 4	a-d	F4_loess_curves	Age-grid LOESS fitted protein trajectories.	figure_source	figure9_metscore2_protein_loess_curves_source.tsv	1	c1qtnf1	56.9167	0.0457061	37068	30	ok	C1QTNF1	0.131628	2.09735e-174	1.80348e-173	173.678	Positive PWAS beta	610	Increasing
Figure 4	a-d	F4_loess_curves	Age-grid LOESS fitted protein trajectories.	figure_source	figure9_metscore2_protein_loess_curves_source.tsv	1	c1qtnf1	57.4	0.0536191	37068	30	ok	C1QTNF1	0.131628	2.09735e-174	1.80348e-173	173.678	Positive PWAS beta	610	Increasing
Figure 4	a-d	F4_loess_curves	Age-grid LOESS fitted protein trajectories.	figure_source	figure9_metscore2_protein_loess_curves_source.tsv	1	c1qtnf1	57.8833	0.0612279	37068	30	ok	C1QTNF1	0.131628	2.09735e-174	1.80348e-173	173.678	Positive PWAS beta	610	Increasing
Figure 4	a-d	F4_loess_curves	Age-grid LOESS fitted protein trajectories.	figure_source	figure9_metscore2_protein_loess_curves_source.tsv	1	c1qtnf1	58.3667	0.0683469	37068	30	ok	C1QTNF1	0.131628	2.09735e-174	1.80348e-173	173.678	Positive PWAS beta	610	Increasing
Figure 4	a-d	F4_loess_curves	Age-grid LOESS fitted protein trajectories.	figure_source	figure9_metscore2_protein_loess_curves_source.tsv	1	c1qtnf1	58.85	0.0751743	37068	30	ok	C1QTNF1	0.131628	2.09735e-174	1.80348e-173	173.678	Positive PWAS beta	610	Increasing
Figure 4	a-d	F4_loess_curves	Age-grid LOESS fitted protein trajectories.	figure_source	figure9_metscore2_protein_loess_curves_source.tsv	1	c1qtnf1	59.3333	0.0816874	37068	30	ok	C1QTNF1	0.131628	2.09735e-174	1.80348e-173	173.678	Positive PWAS beta	610	Increasing
Figure 4	a-d	F4_loess_curves	Age-grid LOESS fitted protein trajectories.	figure_source	figure9_metscore2_protein_loess_curves_source.tsv	1	c1qtnf1	59.8167	0.0878549	37068	30	ok	C1QTNF1	0.131628	2.09735e-174	1.80348e-173	173.678	Positive PWAS beta	610	Increasing
Figure 4	a-d	F4_loess_curves	Age-grid LOESS fitted protein trajectories.	figure_source	figure9_metscore2_protein_loess_curves_source.tsv	1	c1qtnf1	60.3	0.0936442	37068	30	ok	C1QTNF1	0.131628	2.09735e-174	1.80348e-173	173.678	Positive PWAS beta	610	Increasing
Figure 4	a-d	F4_loess_curves	Age-grid LOESS fitted protein trajectories.	figure_source	figure9_metscore2_protein_loess_curves_source.tsv	1	c1qtnf1	60.7833	0.0990351	37068	30	ok	C1QTNF1	0.131628	2.09735e-174	1.80348e-173	173.678	Positive PWAS beta	610	Increasing
Figure 4	a-d	F4_loess_curves	Age-grid LOESS fitted protein trajectories.	figure_source	figure9_metscore2_protein_loess_curves_source.tsv	1	c1qtnf1	61.2667	0.104017	37068	30	ok	C1QTNF1	0.131628	2.09735e-174	1.80348e-173	173.678	Positive PWAS beta	610	Increasing
Figure 4	a-d	F4_loess_curves	Age-grid LOESS fitted protein trajectories.	figure_source	figure9_metscore2_protein_loess_curves_source.tsv	1	c1qtnf1	61.75	0.10859	37068	30	ok	C1QTNF1	0.131628	2.09735e-174	1.80348e-173	173.678	Positive PWAS beta	610	Increasing
Figure 4	a-d	F4_loess_curves	Age-grid LOESS fitted protein trajectories.	figure_source	figure9_metscore2_protein_loess_curves_source.tsv	1	c1qtnf1	62.2333	0.112759	37068	30	ok	C1QTNF1	0.131628	2.09735e-174	1.80348e-173	173.678	Positive PWAS beta	610	Increasing
Figure 4	a-d	F4_loess_curves	Age-grid LOESS fitted protein trajectories.	figure_source	figure9_metscore2_protein_loess_curves_source.tsv	1	c1qtnf1	62.7167	0.116525	37068	30	ok	C1QTNF1	0.131628	2.09735e-174	1.80348e-173	173.678	Positive PWAS beta	610	Increasing
Figure 4	a-d	F4_loess_curves	Age-grid LOESS fitted protein trajectories.	figure_source	figure9_metscore2_protein_loess_curves_source.tsv	1	c1qtnf1	63.2	0.119891	37068	30	ok	C1QTNF1	0.131628	2.09735e-174	1.80348e-173	173.678	Positive PWAS beta	610	Increasing
Figure 4	a-d	F4_loess_curves	Age-grid LOESS fitted protein trajectories.	figure_source	figure9_metscore2_protein_loess_curves_source.tsv	1	c1qtnf1	63.6833	0.122856	37068	30	ok	C1QTNF1	0.131628	2.09735e-174	1.80348e-173	173.678	Positive PWAS beta	610	Increasing
Figure 4	a-d	F4_loess_curves	Age-grid LOESS fitted protein trajectories.	figure_source	figure9_metscore2_protein_loess_curves_source.tsv	1	c1qtnf1	64.1667	0.125416	37068	30	ok	C1QTNF1	0.131628	2.09735e-174	1.80348e-173	173.678	Positive PWAS beta	610	Increasing
Figure 4	a-d	F4_loess_curves	Age-grid LOESS fitted protein trajectories.	figure_source	figure9_metscore2_protein_loess_curves_source.tsv	1	c1qtnf1	64.65	0.127571	37068	30	ok	C1QTNF1	0.131628	2.09735e-174	1.80348e-173	173.678	Positive PWAS beta	610	Increasing
Figure 4	a-d	F4_loess_curves	Age-grid LOESS fitted protein trajectories.	figure_source	figure9_metscore2_protein_loess_curves_source.tsv	1	c1qtnf1	65.1333	0.129322	37068	30	ok	C1QTNF1	0.131628	2.09735e-174	1.80348e-173	173.678	Positive PWAS beta	610	Increasing
Figure 4	a-d	F4_loess_curves	Age-grid LOESS fitted protein trajectories.	figure_source	figure9_metscore2_protein_loess_curves_source.tsv	1	c1qtnf1	65.6167	0.130672	37068	30	ok	C1QTNF1	0.131628	2.09735e-174	1.80348e-173	173.678	Positive PWAS beta	610	Increasing
Figure 4	a-d	F4_loess_curves	Age-grid LOESS fitted protein trajectories.	figure_source	figure9_metscore2_protein_loess_curves_source.tsv	1	c1qtnf1	66.1	0.131619	37068	30	ok	C1QTNF1	0.131628	2.09735e-174	1.80348e-173	173.678	Positive PWAS beta	610	Increasing
Figure 4	a-d	F4_loess_curves	Age-grid LOESS fitted protein trajectories.	figure_source	figure9_metscore2_protein_loess_curves_source.tsv	1	c1qtnf1	66.5833	0.132163	37068	30	ok	C1QTNF1	0.131628	2.09735e-174	1.80348e-173	173.678	Positive PWAS beta	610	Increasing
Figure 4	a-d	F4_loess_curves	Age-grid LOESS fitted protein trajectories.	figure_source	figure9_metscore2_protein_loess_curves_source.tsv	1	c1qtnf1	67.0667	0.132302	37068	30	ok	C1QTNF1	0.131628	2.09735e-174	1.80348e-173	173.678	Positive PWAS beta	610	Increasing
Figure 4	a-d	F4_loess_curves	Age-grid LOESS fitted protein trajectories.	figure_source	figure9_metscore2_protein_loess_curves_source.tsv	1	c1qtnf1	67.55	0.132036	37068	30	ok	C1QTNF1	0.131628	2.09735e-174	1.80348e-173	173.678	Positive PWAS beta	610	Increasing
Figure 4	a-d	F4_loess_curves	Age-grid LOESS fitted protein trajectories.	figure_source	figure9_metscore2_protein_loess_curves_source.tsv	1	c1qtnf1	68.0333	0.131365	37068	30	ok	C1QTNF1	0.131628	2.09735e-174	1.80348e-173	173.678	Positive PWAS beta	610	Increasing
Figure 4	a-d	F4_loess_curves	Age-grid LOESS fitted protein trajectories.	figure_source	figure9_metscore2_protein_loess_curves_source.tsv	1	c1qtnf1	68.5167	0.130287	37068	30	ok	C1QTNF1	0.131628	2.09735e-174	1.80348e-173	173.678	Positive PWAS beta	610	Increasing
Figure 4	a-d	F4_loess_curves	Age-grid LOESS fitted protein trajectories.	figure_source	figure9_metscore2_protein_loess_curves_source.tsv	1	c1qtnf1	69	0.128802	37068	30	ok	C1QTNF1	0.131628	2.09735e-174	1.80348e-173	173.678	Positive PWAS beta	610	Increasing
Figure 4	a-d	F4_loess_curves	Age-grid LOESS fitted protein trajectories.	figure_source	figure9_metscore2_protein_loess_curves_source.tsv	1	c2	40	-0.238547	37002	30	ok	C2	0.0976862	2.30356e-96	1.19482e-95	95.6376	Positive PWAS beta	610	Increasing
Figure 4	a-d	F4_loess_curves	Age-grid LOESS fitted protein trajectories.	figure_source	figure9_metscore2_protein_loess_curves_source.tsv	1	c2	40.4833	-0.234019	37002	30	ok	C2	0.0976862	2.30356e-96	1.19482e-95	95.6376	Positive PWAS beta	610	Increasing
Figure 4	a-d	F4_loess_curves	Age-grid LOESS fitted protein trajectories.	figure_source	figure9_metscore2_protein_loess_curves_source.tsv	1	c2	40.9667	-0.229051	37002	30	ok	C2	0.0976862	2.30356e-96	1.19482e-95	95.6376	Positive PWAS beta	610	Increasing
Figure 4	a-d	F4_loess_curves	Age-grid LOESS fitted protein trajectories.	figure_source	figure9_metscore2_protein_loess_curves_source.tsv	1	c2	41.45	-0.223644	37002	30	ok	C2	0.0976862	2.30356e-96	1.19482e-95	95.6376	Positive PWAS beta	610	Increasing
Figure 4	a-d	F4_loess_curves	Age-grid LOESS fitted protein trajectories.	figure_source	figure9_metscore2_protein_loess_curves_source.tsv	1	c2	41.9333	-0.217802	37002	30	ok	C2	0.0976862	2.30356e-96	1.19482e-95	95.6376	Positive PWAS beta	610	Increasing
Figure 4	a-d	F4_loess_curves	Age-grid LOESS fitted protein trajectories.	figure_source	figure9_metscore2_protein_loess_curves_source.tsv	1	c2	42.4167	-0.211529	37002	30	ok	C2	0.0976862	2.30356e-96	1.19482e-95	95.6376	Positive PWAS beta	610	Increasing
Figure 4	a-d	F4_loess_curves	Age-grid LOESS fitted protein trajectories.	figure_source	figure9_metscore2_protein_loess_curves_source.tsv	1	c2	42.9	-0.204839	37002	30	ok	C2	0.0976862	2.30356e-96	1.19482e-95	95.6376	Positive PWAS beta	610	Increasing
Figure 4	a-d	F4_loess_curves	Age-grid LOESS fitted protein trajectories.	figure_source	figure9_metscore2_protein_loess_curves_source.tsv	1	c2	43.3833	-0.197745	37002	30	ok	C2	0.0976862	2.30356e-96	1.19482e-95	95.6376	Positive PWAS beta	610	Increasing
Figure 4	a-d	F4_loess_curves	Age-grid LOESS fitted protein trajectories.	figure_source	figure9_metscore2_protein_loess_curves_source.tsv	1	c2	43.8667	-0.190265	37002	30	ok	C2	0.0976862	2.30356e-96	1.19482e-95	95.6376	Positive PWAS beta	610	Increasing
Figure 4	a-d	F4_loess_curves	Age-grid LOESS fitted protein trajectories.	figure_source	figure9_metscore2_protein_loess_curves_source.tsv	1	c2	44.35	-0.182417	37002	30	ok	C2	0.0976862	2.30356e-96	1.19482e-95	95.6376	Positive PWAS beta	610	Increasing
Figure 4	a-d	F4_loess_curves	Age-grid LOESS fitted protein trajectories.	figure_source	figure9_metscore2_protein_loess_curves_source.tsv	1	c2	44.8333	-0.17422	37002	30	ok	C2	0.0976862	2.30356e-96	1.19482e-95	95.6376	Positive PWAS beta	610	Increasing
Figure 4	a-d	F4_loess_curves	Age-grid LOESS fitted protein trajectories.	figure_source	figure9_metscore2_protein_loess_curves_source.tsv	1	c2	45.3167	-0.165694	37002	30	ok	C2	0.0976862	2.30356e-96	1.19482e-95	95.6376	Positive PWAS beta	610	Increasing
Figure 4	a-d	F4_loess_curves	Age-grid LOESS fitted protein trajectories.	figure_source	figure9_metscore2_protein_loess_curves_source.tsv	1	c2	45.8	-0.156856	37002	30	ok	C2	0.0976862	2.30356e-96	1.19482e-95	95.6376	Positive PWAS beta	610	Increasing
Figure 4	a-d	F4_loess_curves	Age-grid LOESS fitted protein trajectories.	figure_source	figure9_metscore2_protein_loess_curves_source.tsv	1	c2	46.2833	-0.147725	37002	30	ok	C2	0.0976862	2.30356e-96	1.19482e-95	95.6376	Positive PWAS beta	610	Increasing
Figure 4	a-d	F4_loess_curves	Age-grid LOESS fitted protein trajectories.	figure_source	figure9_metscore2_protein_loess_curves_source.tsv	1	c2	46.7667	-0.138314	37002	30	ok	C2	0.0976862	2.30356e-96	1.19482e-95	95.6376	Positive PWAS beta	610	Increasing
Figure 4	a-d	F4_loess_curves	Age-grid LOESS fitted protein trajectories.	figure_source	figure9_metscore2_protein_loess_curves_source.tsv	1	c2	47.25	-0.128631	37002	30	ok	C2	0.0976862	2.30356e-96	1.19482e-95	95.6376	Positive PWAS beta	610	Increasing
Figure 4	a-d	F4_loess_curves	Age-grid LOESS fitted protein trajectories.	figure_source	figure9_metscore2_protein_loess_curves_source.tsv	1	c2	47.7333	-0.118673	37002	30	ok	C2	0.0976862	2.30356e-96	1.19482e-95	95.6376	Positive PWAS beta	610	Increasing
Figure 4	a-d	F4_loess_curves	Age-grid LOESS fitted protein trajectories.	figure_source	figure9_metscore2_protein_loess_curves_source.tsv	1	c2	48.2167	-0.108416	37002	30	ok	C2	0.0976862	2.30356e-96	1.19482e-95	95.6376	Positive PWAS beta	610	Increasing
Figure 4	a-d	F4_loess_curves	Age-grid LOESS fitted protein trajectories.	figure_source	figure9_metscore2_protein_loess_curves_source.tsv	1	c2	48.7	-0.0977984	37002	30	ok	C2	0.0976862	2.30356e-96	1.19482e-95	95.6376	Positive PWAS beta	610	Increasing
Figure 4	a-d	F4_loess_curves	Age-grid LOESS fitted protein trajectories.	figure_source	figure9_metscore2_protein_loess_curves_source.tsv	1	c2	49.1833	-0.0866874	37002	30	ok	C2	0.0976862	2.30356e-96	1.19482e-95	95.6376	Positive PWAS beta	610	Increasing
Figure 4	a-d	F4_loess_curves	Age-grid LOESS fitted protein trajectories.	figure_source	figure9_metscore2_protein_loess_curves_source.tsv	1	c2	49.6667	-0.0748572	37002	30	ok	C2	0.0976862	2.30356e-96	1.19482e-95	95.6376	Positive PWAS beta	610	Increasing
Figure 4	a-d	F4_loess_curves	Age-grid LOESS fitted protein trajectories.	figure_source	figure9_metscore2_protein_loess_curves_source.tsv	1	c2	50.15	-0.0620355	37002	30	ok	C2	0.0976862	2.30356e-96	1.19482e-95	95.6376	Positive PWAS beta	610	Increasing
Figure 4	a-d	F4_loess_curves	Age-grid LOESS fitted protein trajectories.	figure_source	figure9_metscore2_protein_loess_curves_source.tsv	1	c2	50.6333	-0.0485478	37002	30	ok	C2	0.0976862	2.30356e-96	1.19482e-95	95.6376	Positive PWAS beta	610	Increasing
Figure 4	a-d	F4_loess_curves	Age-grid LOESS fitted protein trajectories.	figure_source	figure9_metscore2_protein_loess_curves_source.tsv	1	c2	51.1167	-0.0360038	37002	30	ok	C2	0.0976862	2.30356e-96	1.19482e-95	95.6376	Positive PWAS beta	610	Increasing
Figure 4	a-d	F4_loess_curves	Age-grid LOESS fitted protein trajectories.	figure_source	figure9_metscore2_protein_loess_curves_source.tsv	1	c2	51.6	-0.0231202	37002	30	ok	C2	0.0976862	2.30356e-96	1.19482e-95	95.6376	Positive PWAS beta	610	Increasing
Figure 4	a-d	F4_loess_curves	Age-grid LOESS fitted protein trajectories.	figure_source	figure9_metscore2_protein_loess_curves_source.tsv	1	c2	52.0833	-0.0124274	37002	30	ok	C2	0.0976862	2.30356e-96	1.19482e-95	95.6376	Positive PWAS beta	610	Increasing
Figure 4	a-d	F4_loess_curves	Age-grid LOESS fitted protein trajectories.	figure_source	figure9_metscore2_protein_loess_curves_source.tsv	1	c2	52.5667	-0.000813883	37002	30	ok	C2	0.0976862	2.30356e-96	1.19482e-95	95.6376	Positive PWAS beta	610	Increasing
Figure 4	a-d	F4_loess_curves	Age-grid LOESS fitted protein trajectories.	figure_source	figure9_metscore2_protein_loess_curves_source.tsv	1	c2	53.05	0.00795534	37002	30	ok	C2	0.0976862	2.30356e-96	1.19482e-95	95.6376	Positive PWAS beta	610	Increasing
Figure 4	a-d	F4_loess_curves	Age-grid LOESS fitted protein trajectories.	figure_source	figure9_metscore2_protein_loess_curves_source.tsv	1	c2	53.5333	0.0181313	37002	30	ok	C2	0.0976862	2.30356e-96	1.19482e-95	95.6376	Positive PWAS beta	610	Increasing
Figure 4	a-d	F4_loess_curves	Age-grid LOESS fitted protein trajectories.	figure_source	figure9_metscore2_protein_loess_curves_source.tsv	1	c2	54.0167	0.0254773	37002	30	ok	C2	0.0976862	2.30356e-96	1.19482e-95	95.6376	Positive PWAS beta	610	Increasing
Figure 4	a-d	F4_loess_curves	Age-grid LOESS fitted protein trajectories.	figure_source	figure9_metscore2_protein_loess_curves_source.tsv	1	c2	54.5	0.0339937	37002	30	ok	C2	0.0976862	2.30356e-96	1.19482e-95	95.6376	Positive PWAS beta	610	Increasing
Figure 4	a-d	F4_loess_curves	Age-grid LOESS fitted protein trajectories.	figure_source	figure9_metscore2_protein_loess_curves_source.tsv	1	c2	54.9833	0.0400339	37002	30	ok	C2	0.0976862	2.30356e-96	1.19482e-95	95.6376	Positive PWAS beta	610	Increasing
Figure 4	a-d	F4_loess_curves	Age-grid LOESS fitted protein trajectories.	figure_source	figure9_metscore2_protein_loess_curves_source.tsv	1	c2	55.4667	0.0462998	37002	30	ok	C2	0.0976862	2.30356e-96	1.19482e-95	95.6376	Positive PWAS beta	610	Increasing
Figure 4	a-d	F4_loess_curves	Age-grid LOESS fitted protein trajectories.	figure_source	figure9_metscore2_protein_loess_curves_source.tsv	1	c2	55.95	0.0510734	37002	30	ok	C2	0.0976862	2.30356e-96	1.19482e-95	95.6376	Positive PWAS beta	610	Increasing
Figure 4	a-d	F4_loess_curves	Age-grid LOESS fitted protein trajectories.	figure_source	figure9_metscore2_protein_loess_curves_source.tsv	1	c2	56.4333	0.0551942	37002	30	ok	C2	0.0976862	2.30356e-96	1.19482e-95	95.6376	Positive PWAS beta	610	Increasing
Figure 4	a-d	F4_loess_curves	Age-grid LOESS fitted protein trajectories.	figure_source	figure9_metscore2_protein_loess_curves_source.tsv	1	c2	56.9167	0.0589504	37002	30	ok	C2	0.0976862	2.30356e-96	1.19482e-95	95.6376	Positive PWAS beta	610	Increasing
Figure 4	a-d	F4_loess_curves	Age-grid LOESS fitted protein trajectories.	figure_source	figure9_metscore2_protein_loess_curves_source.tsv	1	c2	57.4	0.0615444	37002	30	ok	C2	0.0976862	2.30356e-96	1.19482e-95	95.6376	Positive PWAS beta	610	Increasing
Figure 4	a-d	F4_loess_curves	Age-grid LOESS fitted protein trajectories.	figure_source	figure9_metscore2_protein_loess_curves_source.tsv	1	c2	57.8833	0.0641498	37002	30	ok	C2	0.0976862	2.30356e-96	1.19482e-95	95.6376	Positive PWAS beta	610	Increasing
Figure 4	a-d	F4_loess_curves	Age-grid LOESS fitted protein trajectories.	figure_source	figure9_metscore2_protein_loess_curves_source.tsv	1	c2	58.3667	0.0658972	37002	30	ok	C2	0.0976862	2.30356e-96	1.19482e-95	95.6376	Positive PWAS beta	610	Increasing
Figure 4	a-d	F4_loess_curves	Age-grid LOESS fitted protein trajectories.	figure_source	figure9_metscore2_protein_loess_curves_source.tsv	1	c2	58.85	0.0676386	37002	30	ok	C2	0.0976862	2.30356e-96	1.19482e-95	95.6376	Positive PWAS beta	610	Increasing
Figure 4	a-d	F4_loess_curves	Age-grid LOESS fitted protein trajectories.	figure_source	figure9_metscore2_protein_loess_curves_source.tsv	1	c2	59.3333	0.0691876	37002	30	ok	C2	0.0976862	2.30356e-96	1.19482e-95	95.6376	Positive PWAS beta	610	Increasing
Figure 4	a-d	F4_loess_curves	Age-grid LOESS fitted protein trajectories.	figure_source	figure9_metscore2_protein_loess_curves_source.tsv	1	c2	59.8167	0.0705327	37002	30	ok	C2	0.0976862	2.30356e-96	1.19482e-95	95.6376	Positive PWAS beta	610	Increasing
Figure 4	a-d	F4_loess_curves	Age-grid LOESS fitted protein trajectories.	figure_source	figure9_metscore2_protein_loess_curves_source.tsv	1	c2	60.3	0.0716904	37002	30	ok	C2	0.0976862	2.30356e-96	1.19482e-95	95.6376	Positive PWAS beta	610	Increasing
Figure 4	a-d	F4_loess_curves	Age-grid LOESS fitted protein trajectories.	figure_source	figure9_metscore2_protein_loess_curves_source.tsv	1	c2	60.7833	0.0726329	37002	30	ok	C2	0.0976862	2.30356e-96	1.19482e-95	95.6376	Positive PWAS beta	610	Increasing
Figure 4	a-d	F4_loess_curves	Age-grid LOESS fitted protein trajectories.	figure_source	figure9_metscore2_protein_loess_curves_source.tsv	1	c2	61.2667	0.0733328	37002	30	ok	C2	0.0976862	2.30356e-96	1.19482e-95	95.6376	Positive PWAS beta	610	Increasing
Figure 4	a-d	F4_loess_curves	Age-grid LOESS fitted protein trajectories.	figure_source	figure9_metscore2_protein_loess_curves_source.tsv	1	c2	61.75	0.0737737	37002	30	ok	C2	0.0976862	2.30356e-96	1.19482e-95	95.6376	Positive PWAS beta	610	Increasing
Figure 4	a-d	F4_loess_curves	Age-grid LOESS fitted protein trajectories.	figure_source	figure9_metscore2_protein_loess_curves_source.tsv	1	c2	62.2333	0.0739458	37002	30	ok	C2	0.0976862	2.30356e-96	1.19482e-95	95.6376	Positive PWAS beta	610	Increasing
Figure 4	a-d	F4_loess_curves	Age-grid LOESS fitted protein trajectories.	figure_source	figure9_metscore2_protein_loess_curves_source.tsv	1	c2	62.7167	0.0738398	37002	30	ok	C2	0.0976862	2.30356e-96	1.19482e-95	95.6376	Positive PWAS beta	610	Increasing
Figure 4	a-d	F4_loess_curves	Age-grid LOESS fitted protein trajectories.	figure_source	figure9_metscore2_protein_loess_curves_source.tsv	1	c2	63.2	0.0734466	37002	30	ok	C2	0.0976862	2.30356e-96	1.19482e-95	95.6376	Positive PWAS beta	610	Increasing
Figure 4	a-d	F4_loess_curves	Age-grid LOESS fitted protein trajectories.	figure_source	figure9_metscore2_protein_loess_curves_source.tsv	1	c2	63.6833	0.072761	37002	30	ok	C2	0.0976862	2.30356e-96	1.19482e-95	95.6376	Positive PWAS beta	610	Increasing
Figure 4	a-d	F4_loess_curves	Age-grid LOESS fitted protein trajectories.	figure_source	figure9_metscore2_protein_loess_curves_source.tsv	1	c2	64.1667	0.0717801	37002	30	ok	C2	0.0976862	2.30356e-96	1.19482e-95	95.6376	Positive PWAS beta	610	Increasing
Figure 4	a-d	F4_loess_curves	Age-grid LOESS fitted protein trajectories.	figure_source	figure9_metscore2_protein_loess_curves_source.tsv	1	c2	64.65	0.0705028	37002	30	ok	C2	0.0976862	2.30356e-96	1.19482e-95	95.6376	Positive PWAS beta	610	Increasing
Figure 4	a-d	F4_loess_curves	Age-grid LOESS fitted protein trajectories.	figure_source	figure9_metscore2_protein_loess_curves_source.tsv	1	c2	65.1333	0.0689292	37002	30	ok	C2	0.0976862	2.30356e-96	1.19482e-95	95.6376	Positive PWAS beta	610	Increasing
Figure 4	a-d	F4_loess_curves	Age-grid LOESS fitted protein trajectories.	figure_source	figure9_metscore2_protein_loess_curves_source.tsv	1	c2	65.6167	0.0670598	37002	30	ok	C2	0.0976862	2.30356e-96	1.19482e-95	95.6376	Positive PWAS beta	610	Increasing
Figure 4	a-d	F4_loess_curves	Age-grid LOESS fitted protein trajectories.	figure_source	figure9_metscore2_protein_loess_curves_source.tsv	1	c2	66.1	0.0648945	37002	30	ok	C2	0.0976862	2.30356e-96	1.19482e-95	95.6376	Positive PWAS beta	610	Increasing
Figure 4	a-d	F4_loess_curves	Age-grid LOESS fitted protein trajectories.	figure_source	figure9_metscore2_protein_loess_curves_source.tsv	1	c2	66.5833	0.0624348	37002	30	ok	C2	0.0976862	2.30356e-96	1.19482e-95	95.6376	Positive PWAS beta	610	Increasing
Figure 4	a-d	F4_loess_curves	Age-grid LOESS fitted protein trajectories.	figure_source	figure9_metscore2_protein_loess_curves_source.tsv	1	c2	67.0667	0.0596842	37002	30	ok	C2	0.0976862	2.30356e-96	1.19482e-95	95.6376	Positive PWAS beta	610	Increasing
Figure 4	a-d	F4_loess_curves	Age-grid LOESS fitted protein trajectories.	figure_source	figure9_metscore2_protein_loess_curves_source.tsv	1	c2	67.55	0.056646	37002	30	ok	C2	0.0976862	2.30356e-96	1.19482e-95	95.6376	Positive PWAS beta	610	Increasing
Figure 4	a-d	F4_loess_curves	Age-grid LOESS fitted protein trajectories.	figure_source	figure9_metscore2_protein_loess_curves_source.tsv	1	c2	68.0333	0.0533225	37002	30	ok	C2	0.0976862	2.30356e-96	1.19482e-95	95.6376	Positive PWAS beta	610	Increasing
Figure 4	a-d	F4_loess_curves	Age-grid LOESS fitted protein trajectories.	figure_source	figure9_metscore2_protein_loess_curves_source.tsv	1	c2	68.5167	0.0497153	37002	30	ok	C2	0.0976862	2.30356e-96	1.19482e-95	95.6376	Positive PWAS beta	610	Increasing
Figure 4	a-d	F4_loess_curves	Age-grid LOESS fitted protein trajectories.	figure_source	figure9_metscore2_protein_loess_curves_source.tsv	1	c2	69	0.0458259	37002	30	ok	C2	0.0976862	2.30356e-96	1.19482e-95	95.6376	Positive PWAS beta	610	Increasing
Figure 4	a-d	F4_loess_curves	Age-grid LOESS fitted protein trajectories.	figure_source	figure9_metscore2_protein_loess_curves_source.tsv	1	c3	40	-0.112288	30646	30	ok	C3	0.075007	9.42297e-56	3.55802e-55	55.0258	Positive PWAS beta	610	Increasing
Figure 4	a-d	F4_loess_curves	Age-grid LOESS fitted protein trajectories.	figure_source	figure9_metscore2_protein_loess_curves_source.tsv	1	c3	40.4833	-0.113255	30646	30	ok	C3	0.075007	9.42297e-56	3.55802e-55	55.0258	Positive PWAS beta	610	Increasing
Figure 4	a-d	F4_loess_curves	Age-grid LOESS fitted protein trajectories.	figure_source	figure9_metscore2_protein_loess_curves_source.tsv	1	c3	40.9667	-0.113766	30646	30	ok	C3	0.075007	9.42297e-56	3.55802e-55	55.0258	Positive PWAS beta	610	Increasing
Figure 4	a-d	F4_loess_curves	Age-grid LOESS fitted protein trajectories.	figure_source	figure9_metscore2_protein_loess_curves_source.tsv	1	c3	41.45	-0.113821	30646	30	ok	C3	0.075007	9.42297e-56	3.55802e-55	55.0258	Positive PWAS beta	610	Increasing
Figure 4	a-d	F4_loess_curves	Age-grid LOESS fitted protein trajectories.	figure_source	figure9_metscore2_protein_loess_curves_source.tsv	1	c3	41.9333	-0.113426	30646	30	ok	C3	0.075007	9.42297e-56	3.55802e-55	55.0258	Positive PWAS beta	610	Increasing
Figure 4	a-d	F4_loess_curves	Age-grid LOESS fitted protein trajectories.	figure_source	figure9_metscore2_protein_loess_curves_source.tsv	1	c3	42.4167	-0.112591	30646	30	ok	C3	0.075007	9.42297e-56	3.55802e-55	55.0258	Positive PWAS beta	610	Increasing
Figure 4	a-d	F4_loess_curves	Age-grid LOESS fitted protein trajectories.	figure_source	figure9_metscore2_protein_loess_curves_source.tsv	1	c3	42.9	-0.111324	30646	30	ok	C3	0.075007	9.42297e-56	3.55802e-55	55.0258	Positive PWAS beta	610	Increasing
Figure 4	a-d	F4_loess_curves	Age-grid LOESS fitted protein trajectories.	figure_source	figure9_metscore2_protein_loess_curves_source.tsv	1	c3	43.3833	-0.109638	30646	30	ok	C3	0.075007	9.42297e-56	3.55802e-55	55.0258	Positive PWAS beta	610	Increasing
Figure 4	a-d	F4_loess_curves	Age-grid LOESS fitted protein trajectories.	figure_source	figure9_metscore2_protein_loess_curves_source.tsv	1	c3	43.8667	-0.107549	30646	30	ok	C3	0.075007	9.42297e-56	3.55802e-55	55.0258	Positive PWAS beta	610	Increasing
Figure 4	a-d	F4_loess_curves	Age-grid LOESS fitted protein trajectories.	figure_source	figure9_metscore2_protein_loess_curves_source.tsv	1	c3	44.35	-0.105073	30646	30	ok	C3	0.075007	9.42297e-56	3.55802e-55	55.0258	Positive PWAS beta	610	Increasing
Figure 4	a-d	F4_loess_curves	Age-grid LOESS fitted protein trajectories.	figure_source	figure9_metscore2_protein_loess_curves_source.tsv	1	c3	44.8333	-0.102227	30646	30	ok	C3	0.075007	9.42297e-56	3.55802e-55	55.0258	Positive PWAS beta	610	Increasing
Figure 4	a-d	F4_loess_curves	Age-grid LOESS fitted protein trajectories.	figure_source	figure9_metscore2_protein_loess_curves_source.tsv	1	c3	45.3167	-0.0990242	30646	30	ok	C3	0.075007	9.42297e-56	3.55802e-55	55.0258	Positive PWAS beta	610	Increasing
Figure 4	a-d	F4_loess_curves	Age-grid LOESS fitted protein trajectories.	figure_source	figure9_metscore2_protein_loess_curves_source.tsv	1	c3	45.8	-0.0954724	30646	30	ok	C3	0.075007	9.42297e-56	3.55802e-55	55.0258	Positive PWAS beta	610	Increasing
Figure 4	a-d	F4_loess_curves	Age-grid LOESS fitted protein trajectories.	figure_source	figure9_metscore2_protein_loess_curves_source.tsv	1	c3	46.2833	-0.0915752	30646	30	ok	C3	0.075007	9.42297e-56	3.55802e-55	55.0258	Positive PWAS beta	610	Increasing
Figure 4	a-d	F4_loess_curves	Age-grid LOESS fitted protein trajectories.	figure_source	figure9_metscore2_protein_loess_curves_source.tsv	1	c3	46.7667	-0.0873328	30646	30	ok	C3	0.075007	9.42297e-56	3.55802e-55	55.0258	Positive PWAS beta	610	Increasing
Figure 4	a-d	F4_loess_curves	Age-grid LOESS fitted protein trajectories.	figure_source	figure9_metscore2_protein_loess_curves_source.tsv	1	c3	47.25	-0.0827412	30646	30	ok	C3	0.075007	9.42297e-56	3.55802e-55	55.0258	Positive PWAS beta	610	Increasing
Figure 4	a-d	F4_loess_curves	Age-grid LOESS fitted protein trajectories.	figure_source	figure9_metscore2_protein_loess_curves_source.tsv	1	c3	47.7333	-0.0777871	30646	30	ok	C3	0.075007	9.42297e-56	3.55802e-55	55.0258	Positive PWAS beta	610	Increasing
Figure 4	a-d	F4_loess_curves	Age-grid LOESS fitted protein trajectories.	figure_source	figure9_metscore2_protein_loess_curves_source.tsv	1	c3	48.2167	-0.0724417	30646	30	ok	C3	0.075007	9.42297e-56	3.55802e-55	55.0258	Positive PWAS beta	610	Increasing
Figure 4	a-d	F4_loess_curves	Age-grid LOESS fitted protein trajectories.	figure_source	figure9_metscore2_protein_loess_curves_source.tsv	1	c3	48.7	-0.0666477	30646	30	ok	C3	0.075007	9.42297e-56	3.55802e-55	55.0258	Positive PWAS beta	610	Increasing
Figure 4	a-d	F4_loess_curves	Age-grid LOESS fitted protein trajectories.	figure_source	figure9_metscore2_protein_loess_curves_source.tsv	1	c3	49.1833	-0.060301	30646	30	ok	C3	0.075007	9.42297e-56	3.55802e-55	55.0258	Positive PWAS beta	610	Increasing
Figure 4	a-d	F4_loess_curves	Age-grid LOESS fitted protein trajectories.	figure_source	figure9_metscore2_protein_loess_curves_source.tsv	1	c3	49.6667	-0.0532336	30646	30	ok	C3	0.075007	9.42297e-56	3.55802e-55	55.0258	Positive PWAS beta	610	Increasing
Figure 4	a-d	F4_loess_curves	Age-grid LOESS fitted protein trajectories.	figure_source	figure9_metscore2_protein_loess_curves_source.tsv	1	c3	50.15	-0.0452765	30646	30	ok	C3	0.075007	9.42297e-56	3.55802e-55	55.0258	Positive PWAS beta	610	Increasing
Figure 4	a-d	F4_loess_curves	Age-grid LOESS fitted protein trajectories.	figure_source	figure9_metscore2_protein_loess_curves_source.tsv	1	c3	50.6333	-0.0366591	30646	30	ok	C3	0.075007	9.42297e-56	3.55802e-55	55.0258	Positive PWAS beta	610	Increasing
Figure 4	a-d	F4_loess_curves	Age-grid LOESS fitted protein trajectories.	figure_source	figure9_metscore2_protein_loess_curves_source.tsv	1	c3	51.1167	-0.0283802	30646	30	ok	C3	0.075007	9.42297e-56	3.55802e-55	55.0258	Positive PWAS beta	610	Increasing
Figure 4	a-d	F4_loess_curves	Age-grid LOESS fitted protein trajectories.	figure_source	figure9_metscore2_protein_loess_curves_source.tsv	1	c3	51.6	-0.0202463	30646	30	ok	C3	0.075007	9.42297e-56	3.55802e-55	55.0258	Positive PWAS beta	610	Increasing
Figure 4	a-d	F4_loess_curves	Age-grid LOESS fitted protein trajectories.	figure_source	figure9_metscore2_protein_loess_curves_source.tsv	1	c3	52.0833	-0.0130589	30646	30	ok	C3	0.075007	9.42297e-56	3.55802e-55	55.0258	Positive PWAS beta	610	Increasing
Figure 4	a-d	F4_loess_curves	Age-grid LOESS fitted protein trajectories.	figure_source	figure9_metscore2_protein_loess_curves_source.tsv	1	c3	52.5667	-0.00575865	30646	30	ok	C3	0.075007	9.42297e-56	3.55802e-55	55.0258	Positive PWAS beta	610	Increasing
Figure 4	a-d	F4_loess_curves	Age-grid LOESS fitted protein trajectories.	figure_source	figure9_metscore2_protein_loess_curves_source.tsv	1	c3	53.05	0.000638266	30646	30	ok	C3	0.075007	9.42297e-56	3.55802e-55	55.0258	Positive PWAS beta	610	Increasing
Figure 4	a-d	F4_loess_curves	Age-grid LOESS fitted protein trajectories.	figure_source	figure9_metscore2_protein_loess_curves_source.tsv	1	c3	53.5333	0.00699525	30646	30	ok	C3	0.075007	9.42297e-56	3.55802e-55	55.0258	Positive PWAS beta	610	Increasing
Figure 4	a-d	F4_loess_curves	Age-grid LOESS fitted protein trajectories.	figure_source	figure9_metscore2_protein_loess_curves_source.tsv	1	c3	54.0167	0.012751	30646	30	ok	C3	0.075007	9.42297e-56	3.55802e-55	55.0258	Positive PWAS beta	610	Increasing
Figure 4	a-d	F4_loess_curves	Age-grid LOESS fitted protein trajectories.	figure_source	figure9_metscore2_protein_loess_curves_source.tsv	1	c3	54.5	0.0185844	30646	30	ok	C3	0.075007	9.42297e-56	3.55802e-55	55.0258	Positive PWAS beta	610	Increasing
Figure 4	a-d	F4_loess_curves	Age-grid LOESS fitted protein trajectories.	figure_source	figure9_metscore2_protein_loess_curves_source.tsv	1	c3	54.9833	0.0228978	30646	30	ok	C3	0.075007	9.42297e-56	3.55802e-55	55.0258	Positive PWAS beta	610	Increasing
Figure 4	a-d	F4_loess_curves	Age-grid LOESS fitted protein trajectories.	figure_source	figure9_metscore2_protein_loess_curves_source.tsv	1	c3	55.4667	0.0277199	30646	30	ok	C3	0.075007	9.42297e-56	3.55802e-55	55.0258	Positive PWAS beta	610	Increasing
Figure 4	a-d	F4_loess_curves	Age-grid LOESS fitted protein trajectories.	figure_source	figure9_metscore2_protein_loess_curves_source.tsv	1	c3	55.95	0.0301117	30646	30	ok	C3	0.075007	9.42297e-56	3.55802e-55	55.0258	Positive PWAS beta	610	Increasing
Figure 4	a-d	F4_loess_curves	Age-grid LOESS fitted protein trajectories.	figure_source	figure9_metscore2_protein_loess_curves_source.tsv	1	c3	56.4333	0.0329317	30646	30	ok	C3	0.075007	9.42297e-56	3.55802e-55	55.0258	Positive PWAS beta	610	Increasing
Figure 4	a-d	F4_loess_curves	Age-grid LOESS fitted protein trajectories.	figure_source	figure9_metscore2_protein_loess_curves_source.tsv	1	c3	56.9167	0.0335823	30646	30	ok	C3	0.075007	9.42297e-56	3.55802e-55	55.0258	Positive PWAS beta	610	Increasing
Figure 4	a-d	F4_loess_curves	Age-grid LOESS fitted protein trajectories.	figure_source	figure9_metscore2_protein_loess_curves_source.tsv	1	c3	57.4	0.0345405	30646	30	ok	C3	0.075007	9.42297e-56	3.55802e-55	55.0258	Positive PWAS beta	610	Increasing
Figure 4	a-d	F4_loess_curves	Age-grid LOESS fitted protein trajectories.	figure_source	figure9_metscore2_protein_loess_curves_source.tsv	1	c3	57.8833	0.0342684	30646	30	ok	C3	0.075007	9.42297e-56	3.55802e-55	55.0258	Positive PWAS beta	610	Increasing
Figure 4	a-d	F4_loess_curves	Age-grid LOESS fitted protein trajectories.	figure_source	figure9_metscore2_protein_loess_curves_source.tsv	1	c3	58.3667	0.0342226	30646	30	ok	C3	0.075007	9.42297e-56	3.55802e-55	55.0258	Positive PWAS beta	610	Increasing
Figure 4	a-d	F4_loess_curves	Age-grid LOESS fitted protein trajectories.	figure_source	figure9_metscore2_protein_loess_curves_source.tsv	1	c3	58.85	0.0337343	30646	30	ok	C3	0.075007	9.42297e-56	3.55802e-55	55.0258	Positive PWAS beta	610	Increasing
Figure 4	a-d	F4_loess_curves	Age-grid LOESS fitted protein trajectories.	figure_source	figure9_metscore2_protein_loess_curves_source.tsv	1	c3	59.3333	0.0334231	30646	30	ok	C3	0.075007	9.42297e-56	3.55802e-55	55.0258	Positive PWAS beta	610	Increasing
Figure 4	a-d	F4_loess_curves	Age-grid LOESS fitted protein trajectories.	figure_source	figure9_metscore2_protein_loess_curves_source.tsv	1	c3	59.8167	0.0335764	30646	30	ok	C3	0.075007	9.42297e-56	3.55802e-55	55.0258	Positive PWAS beta	610	Increasing
Figure 4	a-d	F4_loess_curves	Age-grid LOESS fitted protein trajectories.	figure_source	figure9_metscore2_protein_loess_curves_source.tsv	1	c3	60.3	0.0340432	30646	30	ok	C3	0.075007	9.42297e-56	3.55802e-55	55.0258	Positive PWAS beta	610	Increasing
Figure 4	a-d	F4_loess_curves	Age-grid LOESS fitted protein trajectories.	figure_source	figure9_metscore2_protein_loess_curves_source.tsv	1	c3	60.7833	0.034682	30646	30	ok	C3	0.075007	9.42297e-56	3.55802e-55	55.0258	Positive PWAS beta	610	Increasing
Figure 4	a-d	F4_loess_curves	Age-grid LOESS fitted protein trajectories.	figure_source	figure9_metscore2_protein_loess_curves_source.tsv	1	c3	61.2667	0.0354069	30646	30	ok	C3	0.075007	9.42297e-56	3.55802e-55	55.0258	Positive PWAS beta	610	Increasing
Figure 4	a-d	F4_loess_curves	Age-grid LOESS fitted protein trajectories.	figure_source	figure9_metscore2_protein_loess_curves_source.tsv	1	c3	61.75	0.0361692	30646	30	ok	C3	0.075007	9.42297e-56	3.55802e-55	55.0258	Positive PWAS beta	610	Increasing
Figure 4	a-d	F4_loess_curves	Age-grid LOESS fitted protein trajectories.	figure_source	figure9_metscore2_protein_loess_curves_source.tsv	1	c3	62.2333	0.0369425	30646	30	ok	C3	0.075007	9.42297e-56	3.55802e-55	55.0258	Positive PWAS beta	610	Increasing
Figure 4	a-d	F4_loess_curves	Age-grid LOESS fitted protein trajectories.	figure_source	figure9_metscore2_protein_loess_curves_source.tsv	1	c3	62.7167	0.0377147	30646	30	ok	C3	0.075007	9.42297e-56	3.55802e-55	55.0258	Positive PWAS beta	610	Increasing
Figure 4	a-d	F4_loess_curves	Age-grid LOESS fitted protein trajectories.	figure_source	figure9_metscore2_protein_loess_curves_source.tsv	1	c3	63.2	0.0384833	30646	30	ok	C3	0.075007	9.42297e-56	3.55802e-55	55.0258	Positive PWAS beta	610	Increasing
Figure 4	a-d	F4_loess_curves	Age-grid LOESS fitted protein trajectories.	figure_source	figure9_metscore2_protein_loess_curves_source.tsv	1	c3	63.6833	0.0392531	30646	30	ok	C3	0.075007	9.42297e-56	3.55802e-55	55.0258	Positive PWAS beta	610	Increasing
Figure 4	a-d	F4_loess_curves	Age-grid LOESS fitted protein trajectories.	figure_source	figure9_metscore2_protein_loess_curves_source.tsv	1	c3	64.1667	0.0400342	30646	30	ok	C3	0.075007	9.42297e-56	3.55802e-55	55.0258	Positive PWAS beta	610	Increasing
Figure 4	a-d	F4_loess_curves	Age-grid LOESS fitted protein trajectories.	figure_source	figure9_metscore2_protein_loess_curves_source.tsv	1	c3	64.65	0.0408367	30646	30	ok	C3	0.075007	9.42297e-56	3.55802e-55	55.0258	Positive PWAS beta	610	Increasing
Figure 4	a-d	F4_loess_curves	Age-grid LOESS fitted protein trajectories.	figure_source	figure9_metscore2_protein_loess_curves_source.tsv	1	c3	65.1333	0.0416702	30646	30	ok	C3	0.075007	9.42297e-56	3.55802e-55	55.0258	Positive PWAS beta	610	Increasing
Figure 4	a-d	F4_loess_curves	Age-grid LOESS fitted protein trajectories.	figure_source	figure9_metscore2_protein_loess_curves_source.tsv	1	c3	65.6167	0.0425439	30646	30	ok	C3	0.075007	9.42297e-56	3.55802e-55	55.0258	Positive PWAS beta	610	Increasing
Figure 4	a-d	F4_loess_curves	Age-grid LOESS fitted protein trajectories.	figure_source	figure9_metscore2_protein_loess_curves_source.tsv	1	c3	66.1	0.0434663	30646	30	ok	C3	0.075007	9.42297e-56	3.55802e-55	55.0258	Positive PWAS beta	610	Increasing
Figure 4	a-d	F4_loess_curves	Age-grid LOESS fitted protein trajectories.	figure_source	figure9_metscore2_protein_loess_curves_source.tsv	1	c3	66.5833	0.0444448	30646	30	ok	C3	0.075007	9.42297e-56	3.55802e-55	55.0258	Positive PWAS beta	610	Increasing
Figure 4	a-d	F4_loess_curves	Age-grid LOESS fitted protein trajectories.	figure_source	figure9_metscore2_protein_loess_curves_source.tsv	1	c3	67.0667	0.0454852	30646	30	ok	C3	0.075007	9.42297e-56	3.55802e-55	55.0258	Positive PWAS beta	610	Increasing
Figure 4	a-d	F4_loess_curves	Age-grid LOESS fitted protein trajectories.	figure_source	figure9_metscore2_protein_loess_curves_source.tsv	1	c3	67.55	0.0465928	30646	30	ok	C3	0.075007	9.42297e-56	3.55802e-55	55.0258	Positive PWAS beta	610	Increasing
Figure 4	a-d	F4_loess_curves	Age-grid LOESS fitted protein trajectories.	figure_source	figure9_metscore2_protein_loess_curves_source.tsv	1	c3	68.0333	0.0477719	30646	30	ok	C3	0.075007	9.42297e-56	3.55802e-55	55.0258	Positive PWAS beta	610	Increasing
Figure 4	a-d	F4_loess_curves	Age-grid LOESS fitted protein trajectories.	figure_source	figure9_metscore2_protein_loess_curves_source.tsv	1	c3	68.5167	0.0490262	30646	30	ok	C3	0.075007	9.42297e-56	3.55802e-55	55.0258	Positive PWAS beta	610	Increasing
Figure 4	a-d	F4_loess_curves	Age-grid LOESS fitted protein trajectories.	figure_source	figure9_metscore2_protein_loess_curves_source.tsv	1	c3	69	0.0503577	30646	30	ok	C3	0.075007	9.42297e-56	3.55802e-55	55.0258	Positive PWAS beta	610	Increasing
Figure 4	a-d	F4_loess_curves	Age-grid LOESS fitted protein trajectories.	figure_source	figure9_metscore2_protein_loess_curves_source.tsv	1	c4bpb	40	-0.247039	37013	30	ok	C4BPB	0.0233306	1.49342e-06	2.75352e-06	5.82582	Positive PWAS beta	610	Increasing
Figure 4	a-d	F4_loess_curves	Age-grid LOESS fitted protein trajectories.	figure_source	figure9_metscore2_protein_loess_curves_source.tsv	1	c4bpb	40.4833	-0.250113	37013	30	ok	C4BPB	0.0233306	1.49342e-06	2.75352e-06	5.82582	Positive PWAS beta	610	Increasing
Figure 4	a-d	F4_loess_curves	Age-grid LOESS fitted protein trajectories.	figure_source	figure9_metscore2_protein_loess_curves_source.tsv	1	c4bpb	40.9667	-0.252345	37013	30	ok	C4BPB	0.0233306	1.49342e-06	2.75352e-06	5.82582	Positive PWAS beta	610	Increasing
Figure 4	a-d	F4_loess_curves	Age-grid LOESS fitted protein trajectories.	figure_source	figure9_metscore2_protein_loess_curves_source.tsv	1	c4bpb	41.45	-0.253732	37013	30	ok	C4BPB	0.0233306	1.49342e-06	2.75352e-06	5.82582	Positive PWAS beta	610	Increasing
Figure 4	a-d	F4_loess_curves	Age-grid LOESS fitted protein trajectories.	figure_source	figure9_metscore2_protein_loess_curves_source.tsv	1	c4bpb	41.9333	-0.254273	37013	30	ok	C4BPB	0.0233306	1.49342e-06	2.75352e-06	5.82582	Positive PWAS beta	610	Increasing
Figure 4	a-d	F4_loess_curves	Age-grid LOESS fitted protein trajectories.	figure_source	figure9_metscore2_protein_loess_curves_source.tsv	1	c4bpb	42.4167	-0.253965	37013	30	ok	C4BPB	0.0233306	1.49342e-06	2.75352e-06	5.82582	Positive PWAS beta	610	Increasing
Figure 4	a-d	F4_loess_curves	Age-grid LOESS fitted protein trajectories.	figure_source	figure9_metscore2_protein_loess_curves_source.tsv	1	c4bpb	42.9	-0.252816	37013	30	ok	C4BPB	0.0233306	1.49342e-06	2.75352e-06	5.82582	Positive PWAS beta	610	Increasing
Figure 4	a-d	F4_loess_curves	Age-grid LOESS fitted protein trajectories.	figure_source	figure9_metscore2_protein_loess_curves_source.tsv	1	c4bpb	43.3833	-0.250838	37013	30	ok	C4BPB	0.0233306	1.49342e-06	2.75352e-06	5.82582	Positive PWAS beta	610	Increasing
Figure 4	a-d	F4_loess_curves	Age-grid LOESS fitted protein trajectories.	figure_source	figure9_metscore2_protein_loess_curves_source.tsv	1	c4bpb	43.8667	-0.248048	37013	30	ok	C4BPB	0.0233306	1.49342e-06	2.75352e-06	5.82582	Positive PWAS beta	610	Increasing
Figure 4	a-d	F4_loess_curves	Age-grid LOESS fitted protein trajectories.	figure_source	figure9_metscore2_protein_loess_curves_source.tsv	1	c4bpb	44.35	-0.244468	37013	30	ok	C4BPB	0.0233306	1.49342e-06	2.75352e-06	5.82582	Positive PWAS beta	610	Increasing
Figure 4	a-d	F4_loess_curves	Age-grid LOESS fitted protein trajectories.	figure_source	figure9_metscore2_protein_loess_curves_source.tsv	1	c4bpb	44.8333	-0.240123	37013	30	ok	C4BPB	0.0233306	1.49342e-06	2.75352e-06	5.82582	Positive PWAS beta	610	Increasing
Figure 4	a-d	F4_loess_curves	Age-grid LOESS fitted protein trajectories.	figure_source	figure9_metscore2_protein_loess_curves_source.tsv	1	c4bpb	45.3167	-0.235034	37013	30	ok	C4BPB	0.0233306	1.49342e-06	2.75352e-06	5.82582	Positive PWAS beta	610	Increasing
Figure 4	a-d	F4_loess_curves	Age-grid LOESS fitted protein trajectories.	figure_source	figure9_metscore2_protein_loess_curves_source.tsv	1	c4bpb	45.8	-0.229224	37013	30	ok	C4BPB	0.0233306	1.49342e-06	2.75352e-06	5.82582	Positive PWAS beta	610	Increasing
Figure 4	a-d	F4_loess_curves	Age-grid LOESS fitted protein trajectories.	figure_source	figure9_metscore2_protein_loess_curves_source.tsv	1	c4bpb	46.2833	-0.222711	37013	30	ok	C4BPB	0.0233306	1.49342e-06	2.75352e-06	5.82582	Positive PWAS beta	610	Increasing
Figure 4	a-d	F4_loess_curves	Age-grid LOESS fitted protein trajectories.	figure_source	figure9_metscore2_protein_loess_curves_source.tsv	1	c4bpb	46.7667	-0.215509	37013	30	ok	C4BPB	0.0233306	1.49342e-06	2.75352e-06	5.82582	Positive PWAS beta	610	Increasing
Figure 4	a-d	F4_loess_curves	Age-grid LOESS fitted protein trajectories.	figure_source	figure9_metscore2_protein_loess_curves_source.tsv	1	c4bpb	47.25	-0.207622	37013	30	ok	C4BPB	0.0233306	1.49342e-06	2.75352e-06	5.82582	Positive PWAS beta	610	Increasing
Figure 4	a-d	F4_loess_curves	Age-grid LOESS fitted protein trajectories.	figure_source	figure9_metscore2_protein_loess_curves_source.tsv	1	c4bpb	47.7333	-0.199042	37013	30	ok	C4BPB	0.0233306	1.49342e-06	2.75352e-06	5.82582	Positive PWAS beta	610	Increasing
Figure 4	a-d	F4_loess_curves	Age-grid LOESS fitted protein trajectories.	figure_source	figure9_metscore2_protein_loess_curves_source.tsv	1	c4bpb	48.2167	-0.189735	37013	30	ok	C4BPB	0.0233306	1.49342e-06	2.75352e-06	5.82582	Positive PWAS beta	610	Increasing
Figure 4	a-d	F4_loess_curves	Age-grid LOESS fitted protein trajectories.	figure_source	figure9_metscore2_protein_loess_curves_source.tsv	1	c4bpb	48.7	-0.179632	37013	30	ok	C4BPB	0.0233306	1.49342e-06	2.75352e-06	5.82582	Positive PWAS beta	610	Increasing
Figure 4	a-d	F4_loess_curves	Age-grid LOESS fitted protein trajectories.	figure_source	figure9_metscore2_protein_loess_curves_source.tsv	1	c4bpb	49.1833	-0.168596	37013	30	ok	C4BPB	0.0233306	1.49342e-06	2.75352e-06	5.82582	Positive PWAS beta	610	Increasing
Figure 4	a-d	F4_loess_curves	Age-grid LOESS fitted protein trajectories.	figure_source	figure9_metscore2_protein_loess_curves_source.tsv	1	c4bpb	49.6667	-0.156379	37013	30	ok	C4BPB	0.0233306	1.49342e-06	2.75352e-06	5.82582	Positive PWAS beta	610	Increasing
Figure 4	a-d	F4_loess_curves	Age-grid LOESS fitted protein trajectories.	figure_source	figure9_metscore2_protein_loess_curves_source.tsv	1	c4bpb	50.15	-0.142609	37013	30	ok	C4BPB	0.0233306	1.49342e-06	2.75352e-06	5.82582	Positive PWAS beta	610	Increasing
Figure 4	a-d	F4_loess_curves	Age-grid LOESS fitted protein trajectories.	figure_source	figure9_metscore2_protein_loess_curves_source.tsv	1	c4bpb	50.6333	-0.127131	37013	30	ok	C4BPB	0.0233306	1.49342e-06	2.75352e-06	5.82582	Positive PWAS beta	610	Increasing
Figure 4	a-d	F4_loess_curves	Age-grid LOESS fitted protein trajectories.	figure_source	figure9_metscore2_protein_loess_curves_source.tsv	1	c4bpb	51.1167	-0.11105	37013	30	ok	C4BPB	0.0233306	1.49342e-06	2.75352e-06	5.82582	Positive PWAS beta	610	Increasing
Figure 4	a-d	F4_loess_curves	Age-grid LOESS fitted protein trajectories.	figure_source	figure9_metscore2_protein_loess_curves_source.tsv	1	c4bpb	51.6	-0.0947385	37013	30	ok	C4BPB	0.0233306	1.49342e-06	2.75352e-06	5.82582	Positive PWAS beta	610	Increasing
Figure 4	a-d	F4_loess_curves	Age-grid LOESS fitted protein trajectories.	figure_source	figure9_metscore2_protein_loess_curves_source.tsv	1	c4bpb	52.0833	-0.0792533	37013	30	ok	C4BPB	0.0233306	1.49342e-06	2.75352e-06	5.82582	Positive PWAS beta	610	Increasing
Figure 4	a-d	F4_loess_curves	Age-grid LOESS fitted protein trajectories.	figure_source	figure9_metscore2_protein_loess_curves_source.tsv	1	c4bpb	52.5667	-0.0636339	37013	30	ok	C4BPB	0.0233306	1.49342e-06	2.75352e-06	5.82582	Positive PWAS beta	610	Increasing
Figure 4	a-d	F4_loess_curves	Age-grid LOESS fitted protein trajectories.	figure_source	figure9_metscore2_protein_loess_curves_source.tsv	1	c4bpb	53.05	-0.049517	37013	30	ok	C4BPB	0.0233306	1.49342e-06	2.75352e-06	5.82582	Positive PWAS beta	610	Increasing
Figure 4	a-d	F4_loess_curves	Age-grid LOESS fitted protein trajectories.	figure_source	figure9_metscore2_protein_loess_curves_source.tsv	1	c4bpb	53.5333	-0.0351183	37013	30	ok	C4BPB	0.0233306	1.49342e-06	2.75352e-06	5.82582	Positive PWAS beta	610	Increasing
Figure 4	a-d	F4_loess_curves	Age-grid LOESS fitted protein trajectories.	figure_source	figure9_metscore2_protein_loess_curves_source.tsv	1	c4bpb	54.0167	-0.021738	37013	30	ok	C4BPB	0.0233306	1.49342e-06	2.75352e-06	5.82582	Positive PWAS beta	610	Increasing
Figure 4	a-d	F4_loess_curves	Age-grid LOESS fitted protein trajectories.	figure_source	figure9_metscore2_protein_loess_curves_source.tsv	1	c4bpb	54.5	-0.00826957	37013	30	ok	C4BPB	0.0233306	1.49342e-06	2.75352e-06	5.82582	Positive PWAS beta	610	Increasing
Figure 4	a-d	F4_loess_curves	Age-grid LOESS fitted protein trajectories.	figure_source	figure9_metscore2_protein_loess_curves_source.tsv	1	c4bpb	54.9833	0.00458624	37013	30	ok	C4BPB	0.0233306	1.49342e-06	2.75352e-06	5.82582	Positive PWAS beta	610	Increasing
Figure 4	a-d	F4_loess_curves	Age-grid LOESS fitted protein trajectories.	figure_source	figure9_metscore2_protein_loess_curves_source.tsv	1	c4bpb	55.4667	0.0170475	37013	30	ok	C4BPB	0.0233306	1.49342e-06	2.75352e-06	5.82582	Positive PWAS beta	610	Increasing
Figure 4	a-d	F4_loess_curves	Age-grid LOESS fitted protein trajectories.	figure_source	figure9_metscore2_protein_loess_curves_source.tsv	1	c4bpb	55.95	0.0282153	37013	30	ok	C4BPB	0.0233306	1.49342e-06	2.75352e-06	5.82582	Positive PWAS beta	610	Increasing
Figure 4	a-d	F4_loess_curves	Age-grid LOESS fitted protein trajectories.	figure_source	figure9_metscore2_protein_loess_curves_source.tsv	1	c4bpb	56.4333	0.0390692	37013	30	ok	C4BPB	0.0233306	1.49342e-06	2.75352e-06	5.82582	Positive PWAS beta	610	Increasing
Figure 4	a-d	F4_loess_curves	Age-grid LOESS fitted protein trajectories.	figure_source	figure9_metscore2_protein_loess_curves_source.tsv	1	c4bpb	56.9167	0.0483546	37013	30	ok	C4BPB	0.0233306	1.49342e-06	2.75352e-06	5.82582	Positive PWAS beta	610	Increasing
Figure 4	a-d	F4_loess_curves	Age-grid LOESS fitted protein trajectories.	figure_source	figure9_metscore2_protein_loess_curves_source.tsv	1	c4bpb	57.4	0.0572631	37013	30	ok	C4BPB	0.0233306	1.49342e-06	2.75352e-06	5.82582	Positive PWAS beta	610	Increasing
Figure 4	a-d	F4_loess_curves	Age-grid LOESS fitted protein trajectories.	figure_source	figure9_metscore2_protein_loess_curves_source.tsv	1	c4bpb	57.8833	0.0645628	37013	30	ok	C4BPB	0.0233306	1.49342e-06	2.75352e-06	5.82582	Positive PWAS beta	610	Increasing
Figure 4	a-d	F4_loess_curves	Age-grid LOESS fitted protein trajectories.	figure_source	figure9_metscore2_protein_loess_curves_source.tsv	1	c4bpb	58.3667	0.071409	37013	30	ok	C4BPB	0.0233306	1.49342e-06	2.75352e-06	5.82582	Positive PWAS beta	610	Increasing
Figure 4	a-d	F4_loess_curves	Age-grid LOESS fitted protein trajectories.	figure_source	figure9_metscore2_protein_loess_curves_source.tsv	1	c4bpb	58.85	0.07679	37013	30	ok	C4BPB	0.0233306	1.49342e-06	2.75352e-06	5.82582	Positive PWAS beta	610	Increasing
Figure 4	a-d	F4_loess_curves	Age-grid LOESS fitted protein trajectories.	figure_source	figure9_metscore2_protein_loess_curves_source.tsv	1	c4bpb	59.3333	0.0813433	37013	30	ok	C4BPB	0.0233306	1.49342e-06	2.75352e-06	5.82582	Positive PWAS beta	610	Increasing
Figure 4	a-d	F4_loess_curves	Age-grid LOESS fitted protein trajectories.	figure_source	figure9_metscore2_protein_loess_curves_source.tsv	1	c4bpb	59.8167	0.0860524	37013	30	ok	C4BPB	0.0233306	1.49342e-06	2.75352e-06	5.82582	Positive PWAS beta	610	Increasing
Figure 4	a-d	F4_loess_curves	Age-grid LOESS fitted protein trajectories.	figure_source	figure9_metscore2_protein_loess_curves_source.tsv	1	c4bpb	60.3	0.0909639	37013	30	ok	C4BPB	0.0233306	1.49342e-06	2.75352e-06	5.82582	Positive PWAS beta	610	Increasing
Figure 4	a-d	F4_loess_curves	Age-grid LOESS fitted protein trajectories.	figure_source	figure9_metscore2_protein_loess_curves_source.tsv	1	c4bpb	60.7833	0.0959496	37013	30	ok	C4BPB	0.0233306	1.49342e-06	2.75352e-06	5.82582	Positive PWAS beta	610	Increasing
Figure 4	a-d	F4_loess_curves	Age-grid LOESS fitted protein trajectories.	figure_source	figure9_metscore2_protein_loess_curves_source.tsv	1	c4bpb	61.2667	0.100899	37013	30	ok	C4BPB	0.0233306	1.49342e-06	2.75352e-06	5.82582	Positive PWAS beta	610	Increasing
Figure 4	a-d	F4_loess_curves	Age-grid LOESS fitted protein trajectories.	figure_source	figure9_metscore2_protein_loess_curves_source.tsv	1	c4bpb	61.75	0.105737	37013	30	ok	C4BPB	0.0233306	1.49342e-06	2.75352e-06	5.82582	Positive PWAS beta	610	Increasing
Figure 4	a-d	F4_loess_curves	Age-grid LOESS fitted protein trajectories.	figure_source	figure9_metscore2_protein_loess_curves_source.tsv	1	c4bpb	62.2333	0.110416	37013	30	ok	C4BPB	0.0233306	1.49342e-06	2.75352e-06	5.82582	Positive PWAS beta	610	Increasing
Figure 4	a-d	F4_loess_curves	Age-grid LOESS fitted protein trajectories.	figure_source	figure9_metscore2_protein_loess_curves_source.tsv	1	c4bpb	62.7167	0.114904	37013	30	ok	C4BPB	0.0233306	1.49342e-06	2.75352e-06	5.82582	Positive PWAS beta	610	Increasing
Figure 4	a-d	F4_loess_curves	Age-grid LOESS fitted protein trajectories.	figure_source	figure9_metscore2_protein_loess_curves_source.tsv	1	c4bpb	63.2	0.119177	37013	30	ok	C4BPB	0.0233306	1.49342e-06	2.75352e-06	5.82582	Positive PWAS beta	610	Increasing
Figure 4	a-d	F4_loess_curves	Age-grid LOESS fitted protein trajectories.	figure_source	figure9_metscore2_protein_loess_curves_source.tsv	1	c4bpb	63.6833	0.123222	37013	30	ok	C4BPB	0.0233306	1.49342e-06	2.75352e-06	5.82582	Positive PWAS beta	610	Increasing
Figure 4	a-d	F4_loess_curves	Age-grid LOESS fitted protein trajectories.	figure_source	figure9_metscore2_protein_loess_curves_source.tsv	1	c4bpb	64.1667	0.127034	37013	30	ok	C4BPB	0.0233306	1.49342e-06	2.75352e-06	5.82582	Positive PWAS beta	610	Increasing
Figure 4	a-d	F4_loess_curves	Age-grid LOESS fitted protein trajectories.	figure_source	figure9_metscore2_protein_loess_curves_source.tsv	1	c4bpb	64.65	0.130616	37013	30	ok	C4BPB	0.0233306	1.49342e-06	2.75352e-06	5.82582	Positive PWAS beta	610	Increasing
Figure 4	a-d	F4_loess_curves	Age-grid LOESS fitted protein trajectories.	figure_source	figure9_metscore2_protein_loess_curves_source.tsv	1	c4bpb	65.1333	0.133979	37013	30	ok	C4BPB	0.0233306	1.49342e-06	2.75352e-06	5.82582	Positive PWAS beta	610	Increasing
Figure 4	a-d	F4_loess_curves	Age-grid LOESS fitted protein trajectories.	figure_source	figure9_metscore2_protein_loess_curves_source.tsv	1	c4bpb	65.6167	0.137132	37013	30	ok	C4BPB	0.0233306	1.49342e-06	2.75352e-06	5.82582	Positive PWAS beta	610	Increasing
Figure 4	a-d	F4_loess_curves	Age-grid LOESS fitted protein trajectories.	figure_source	figure9_metscore2_protein_loess_curves_source.tsv	1	c4bpb	66.1	0.140087	37013	30	ok	C4BPB	0.0233306	1.49342e-06	2.75352e-06	5.82582	Positive PWAS beta	610	Increasing
Figure 4	a-d	F4_loess_curves	Age-grid LOESS fitted protein trajectories.	figure_source	figure9_metscore2_protein_loess_curves_source.tsv	1	c4bpb	66.5833	0.142853	37013	30	ok	C4BPB	0.0233306	1.49342e-06	2.75352e-06	5.82582	Positive PWAS beta	610	Increasing
Figure 4	a-d	F4_loess_curves	Age-grid LOESS fitted protein trajectories.	figure_source	figure9_metscore2_protein_loess_curves_source.tsv	1	c4bpb	67.0667	0.145447	37013	30	ok	C4BPB	0.0233306	1.49342e-06	2.75352e-06	5.82582	Positive PWAS beta	610	Increasing
Figure 4	a-d	F4_loess_curves	Age-grid LOESS fitted protein trajectories.	figure_source	figure9_metscore2_protein_loess_curves_source.tsv	1	c4bpb	67.55	0.147881	37013	30	ok	C4BPB	0.0233306	1.49342e-06	2.75352e-06	5.82582	Positive PWAS beta	610	Increasing
Figure 4	a-d	F4_loess_curves	Age-grid LOESS fitted protein trajectories.	figure_source	figure9_metscore2_protein_loess_curves_source.tsv	1	c4bpb	68.0333	0.150173	37013	30	ok	C4BPB	0.0233306	1.49342e-06	2.75352e-06	5.82582	Positive PWAS beta	610	Increasing
Figure 4	a-d	F4_loess_curves	Age-grid LOESS fitted protein trajectories.	figure_source	figure9_metscore2_protein_loess_curves_source.tsv	1	c4bpb	68.5167	0.152336	37013	30	ok	C4BPB	0.0233306	1.49342e-06	2.75352e-06	5.82582	Positive PWAS beta	610	Increasing
Figure 4	a-d	F4_loess_curves	Age-grid LOESS fitted protein trajectories.	figure_source	figure9_metscore2_protein_loess_curves_source.tsv	1	c4bpb	69	0.154377	37013	30	ok	C4BPB	0.0233306	1.49342e-06	2.75352e-06	5.82582	Positive PWAS beta	610	Increasing
Figure 4	a-d	F4_loess_curves	Age-grid LOESS fitted protein trajectories.	figure_source	figure9_metscore2_protein_loess_curves_source.tsv	1	c5	40	-0.206472	32331	30	ok	C5	0.0528299	1.72262e-30	4.96188e-30	29.7638	Positive PWAS beta	610	Increasing
Figure 4	a-d	F4_loess_curves	Age-grid LOESS fitted protein trajectories.	figure_source	figure9_metscore2_protein_loess_curves_source.tsv	1	c5	40.4833	-0.204637	32331	30	ok	C5	0.0528299	1.72262e-30	4.96188e-30	29.7638	Positive PWAS beta	610	Increasing
Figure 4	a-d	F4_loess_curves	Age-grid LOESS fitted protein trajectories.	figure_source	figure9_metscore2_protein_loess_curves_source.tsv	1	c5	40.9667	-0.202255	32331	30	ok	C5	0.0528299	1.72262e-30	4.96188e-30	29.7638	Positive PWAS beta	610	Increasing
Figure 4	a-d	F4_loess_curves	Age-grid LOESS fitted protein trajectories.	figure_source	figure9_metscore2_protein_loess_curves_source.tsv	1	c5	41.45	-0.19934	32331	30	ok	C5	0.0528299	1.72262e-30	4.96188e-30	29.7638	Positive PWAS beta	610	Increasing
Figure 4	a-d	F4_loess_curves	Age-grid LOESS fitted protein trajectories.	figure_source	figure9_metscore2_protein_loess_curves_source.tsv	1	c5	41.9333	-0.195901	32331	30	ok	C5	0.0528299	1.72262e-30	4.96188e-30	29.7638	Positive PWAS beta	610	Increasing
Figure 4	a-d	F4_loess_curves	Age-grid LOESS fitted protein trajectories.	figure_source	figure9_metscore2_protein_loess_curves_source.tsv	1	c5	42.4167	-0.191944	32331	30	ok	C5	0.0528299	1.72262e-30	4.96188e-30	29.7638	Positive PWAS beta	610	Increasing
Figure 4	a-d	F4_loess_curves	Age-grid LOESS fitted protein trajectories.	figure_source	figure9_metscore2_protein_loess_curves_source.tsv	1	c5	42.9	-0.187481	32331	30	ok	C5	0.0528299	1.72262e-30	4.96188e-30	29.7638	Positive PWAS beta	610	Increasing
Figure 4	a-d	F4_loess_curves	Age-grid LOESS fitted protein trajectories.	figure_source	figure9_metscore2_protein_loess_curves_source.tsv	1	c5	43.3833	-0.182519	32331	30	ok	C5	0.0528299	1.72262e-30	4.96188e-30	29.7638	Positive PWAS beta	610	Increasing
Figure 4	a-d	F4_loess_curves	Age-grid LOESS fitted protein trajectories.	figure_source	figure9_metscore2_protein_loess_curves_source.tsv	1	c5	43.8667	-0.177074	32331	30	ok	C5	0.0528299	1.72262e-30	4.96188e-30	29.7638	Positive PWAS beta	610	Increasing
Figure 4	a-d	F4_loess_curves	Age-grid LOESS fitted protein trajectories.	figure_source	figure9_metscore2_protein_loess_curves_source.tsv	1	c5	44.35	-0.171161	32331	30	ok	C5	0.0528299	1.72262e-30	4.96188e-30	29.7638	Positive PWAS beta	610	Increasing
Figure 4	a-d	F4_loess_curves	Age-grid LOESS fitted protein trajectories.	figure_source	figure9_metscore2_protein_loess_curves_source.tsv	1	c5	44.8333	-0.164793	32331	30	ok	C5	0.0528299	1.72262e-30	4.96188e-30	29.7638	Positive PWAS beta	610	Increasing
Figure 4	a-d	F4_loess_curves	Age-grid LOESS fitted protein trajectories.	figure_source	figure9_metscore2_protein_loess_curves_source.tsv	1	c5	45.3167	-0.157981	32331	30	ok	C5	0.0528299	1.72262e-30	4.96188e-30	29.7638	Positive PWAS beta	610	Increasing
Figure 4	a-d	F4_loess_curves	Age-grid LOESS fitted protein trajectories.	figure_source	figure9_metscore2_protein_loess_curves_source.tsv	1	c5	45.8	-0.150738	32331	30	ok	C5	0.0528299	1.72262e-30	4.96188e-30	29.7638	Positive PWAS beta	610	Increasing
Figure 4	a-d	F4_loess_curves	Age-grid LOESS fitted protein trajectories.	figure_source	figure9_metscore2_protein_loess_curves_source.tsv	1	c5	46.2833	-0.143073	32331	30	ok	C5	0.0528299	1.72262e-30	4.96188e-30	29.7638	Positive PWAS beta	610	Increasing
Figure 4	a-d	F4_loess_curves	Age-grid LOESS fitted protein trajectories.	figure_source	figure9_metscore2_protein_loess_curves_source.tsv	1	c5	46.7667	-0.134996	32331	30	ok	C5	0.0528299	1.72262e-30	4.96188e-30	29.7638	Positive PWAS beta	610	Increasing
Figure 4	a-d	F4_loess_curves	Age-grid LOESS fitted protein trajectories.	figure_source	figure9_metscore2_protein_loess_curves_source.tsv	1	c5	47.25	-0.126518	32331	30	ok	C5	0.0528299	1.72262e-30	4.96188e-30	29.7638	Positive PWAS beta	610	Increasing
Figure 4	a-d	F4_loess_curves	Age-grid LOESS fitted protein trajectories.	figure_source	figure9_metscore2_protein_loess_curves_source.tsv	1	c5	47.7333	-0.117645	32331	30	ok	C5	0.0528299	1.72262e-30	4.96188e-30	29.7638	Positive PWAS beta	610	Increasing
Figure 4	a-d	F4_loess_curves	Age-grid LOESS fitted protein trajectories.	figure_source	figure9_metscore2_protein_loess_curves_source.tsv	1	c5	48.2167	-0.108367	32331	30	ok	C5	0.0528299	1.72262e-30	4.96188e-30	29.7638	Positive PWAS beta	610	Increasing
Figure 4	a-d	F4_loess_curves	Age-grid LOESS fitted protein trajectories.	figure_source	figure9_metscore2_protein_loess_curves_source.tsv	1	c5	48.7	-0.0986543	32331	30	ok	C5	0.0528299	1.72262e-30	4.96188e-30	29.7638	Positive PWAS beta	610	Increasing
Figure 4	a-d	F4_loess_curves	Age-grid LOESS fitted protein trajectories.	figure_source	figure9_metscore2_protein_loess_curves_source.tsv	1	c5	49.1833	-0.0884526	32331	30	ok	C5	0.0528299	1.72262e-30	4.96188e-30	29.7638	Positive PWAS beta	610	Increasing
Figure 4	a-d	F4_loess_curves	Age-grid LOESS fitted protein trajectories.	figure_source	figure9_metscore2_protein_loess_curves_source.tsv	1	c5	49.6667	-0.0776765	32331	30	ok	C5	0.0528299	1.72262e-30	4.96188e-30	29.7638	Positive PWAS beta	610	Increasing
Figure 4	a-d	F4_loess_curves	Age-grid LOESS fitted protein trajectories.	figure_source	figure9_metscore2_protein_loess_curves_source.tsv	1	c5	50.15	-0.0662557	32331	30	ok	C5	0.0528299	1.72262e-30	4.96188e-30	29.7638	Positive PWAS beta	610	Increasing
Figure 4	a-d	F4_loess_curves	Age-grid LOESS fitted protein trajectories.	figure_source	figure9_metscore2_protein_loess_curves_source.tsv	1	c5	50.6333	-0.0539325	32331	30	ok	C5	0.0528299	1.72262e-30	4.96188e-30	29.7638	Positive PWAS beta	610	Increasing
Figure 4	a-d	F4_loess_curves	Age-grid LOESS fitted protein trajectories.	figure_source	figure9_metscore2_protein_loess_curves_source.tsv	1	c5	51.1167	-0.0411311	32331	30	ok	C5	0.0528299	1.72262e-30	4.96188e-30	29.7638	Positive PWAS beta	610	Increasing
Figure 4	a-d	F4_loess_curves	Age-grid LOESS fitted protein trajectories.	figure_source	figure9_metscore2_protein_loess_curves_source.tsv	1	c5	51.6	-0.0287358	32331	30	ok	C5	0.0528299	1.72262e-30	4.96188e-30	29.7638	Positive PWAS beta	610	Increasing
Figure 4	a-d	F4_loess_curves	Age-grid LOESS fitted protein trajectories.	figure_source	figure9_metscore2_protein_loess_curves_source.tsv	1	c5	52.0833	-0.0172528	32331	30	ok	C5	0.0528299	1.72262e-30	4.96188e-30	29.7638	Positive PWAS beta	610	Increasing
Figure 4	a-d	F4_loess_curves	Age-grid LOESS fitted protein trajectories.	figure_source	figure9_metscore2_protein_loess_curves_source.tsv	1	c5	52.5667	-0.00571693	32331	30	ok	C5	0.0528299	1.72262e-30	4.96188e-30	29.7638	Positive PWAS beta	610	Increasing
Figure 4	a-d	F4_loess_curves	Age-grid LOESS fitted protein trajectories.	figure_source	figure9_metscore2_protein_loess_curves_source.tsv	1	c5	53.05	0.00319611	32331	30	ok	C5	0.0528299	1.72262e-30	4.96188e-30	29.7638	Positive PWAS beta	610	Increasing
Figure 4	a-d	F4_loess_curves	Age-grid LOESS fitted protein trajectories.	figure_source	figure9_metscore2_protein_loess_curves_source.tsv	1	c5	53.5333	0.0131488	32331	30	ok	C5	0.0528299	1.72262e-30	4.96188e-30	29.7638	Positive PWAS beta	610	Increasing
Figure 4	a-d	F4_loess_curves	Age-grid LOESS fitted protein trajectories.	figure_source	figure9_metscore2_protein_loess_curves_source.tsv	1	c5	54.0167	0.0190525	32331	30	ok	C5	0.0528299	1.72262e-30	4.96188e-30	29.7638	Positive PWAS beta	610	Increasing
Figure 4	a-d	F4_loess_curves	Age-grid LOESS fitted protein trajectories.	figure_source	figure9_metscore2_protein_loess_curves_source.tsv	1	c5	54.5	0.0271541	32331	30	ok	C5	0.0528299	1.72262e-30	4.96188e-30	29.7638	Positive PWAS beta	610	Increasing
Figure 4	a-d	F4_loess_curves	Age-grid LOESS fitted protein trajectories.	figure_source	figure9_metscore2_protein_loess_curves_source.tsv	1	c5	54.9833	0.0306204	32331	30	ok	C5	0.0528299	1.72262e-30	4.96188e-30	29.7638	Positive PWAS beta	610	Increasing
Figure 4	a-d	F4_loess_curves	Age-grid LOESS fitted protein trajectories.	figure_source	figure9_metscore2_protein_loess_curves_source.tsv	1	c5	55.4667	0.0358671	32331	30	ok	C5	0.0528299	1.72262e-30	4.96188e-30	29.7638	Positive PWAS beta	610	Increasing
Figure 4	a-d	F4_loess_curves	Age-grid LOESS fitted protein trajectories.	figure_source	figure9_metscore2_protein_loess_curves_source.tsv	1	c5	55.95	0.0381388	32331	30	ok	C5	0.0528299	1.72262e-30	4.96188e-30	29.7638	Positive PWAS beta	610	Increasing
Figure 4	a-d	F4_loess_curves	Age-grid LOESS fitted protein trajectories.	figure_source	figure9_metscore2_protein_loess_curves_source.tsv	1	c5	56.4333	0.0407011	32331	30	ok	C5	0.0528299	1.72262e-30	4.96188e-30	29.7638	Positive PWAS beta	610	Increasing
Figure 4	a-d	F4_loess_curves	Age-grid LOESS fitted protein trajectories.	figure_source	figure9_metscore2_protein_loess_curves_source.tsv	1	c5	56.9167	0.0424466	32331	30	ok	C5	0.0528299	1.72262e-30	4.96188e-30	29.7638	Positive PWAS beta	610	Increasing
Figure 4	a-d	F4_loess_curves	Age-grid LOESS fitted protein trajectories.	figure_source	figure9_metscore2_protein_loess_curves_source.tsv	1	c5	57.4	0.043804	32331	30	ok	C5	0.0528299	1.72262e-30	4.96188e-30	29.7638	Positive PWAS beta	610	Increasing
Figure 4	a-d	F4_loess_curves	Age-grid LOESS fitted protein trajectories.	figure_source	figure9_metscore2_protein_loess_curves_source.tsv	1	c5	57.8833	0.045299	32331	30	ok	C5	0.0528299	1.72262e-30	4.96188e-30	29.7638	Positive PWAS beta	610	Increasing
Figure 4	a-d	F4_loess_curves	Age-grid LOESS fitted protein trajectories.	figure_source	figure9_metscore2_protein_loess_curves_source.tsv	1	c5	58.3667	0.0464826	32331	30	ok	C5	0.0528299	1.72262e-30	4.96188e-30	29.7638	Positive PWAS beta	610	Increasing
Figure 4	a-d	F4_loess_curves	Age-grid LOESS fitted protein trajectories.	figure_source	figure9_metscore2_protein_loess_curves_source.tsv	1	c5	58.85	0.0480418	32331	30	ok	C5	0.0528299	1.72262e-30	4.96188e-30	29.7638	Positive PWAS beta	610	Increasing
Figure 4	a-d	F4_loess_curves	Age-grid LOESS fitted protein trajectories.	figure_source	figure9_metscore2_protein_loess_curves_source.tsv	1	c5	59.3333	0.0498708	32331	30	ok	C5	0.0528299	1.72262e-30	4.96188e-30	29.7638	Positive PWAS beta	610	Increasing
Figure 4	a-d	F4_loess_curves	Age-grid LOESS fitted protein trajectories.	figure_source	figure9_metscore2_protein_loess_curves_source.tsv	1	c5	59.8167	0.051783	32331	30	ok	C5	0.0528299	1.72262e-30	4.96188e-30	29.7638	Positive PWAS beta	610	Increasing
Figure 4	a-d	F4_loess_curves	Age-grid LOESS fitted protein trajectories.	figure_source	figure9_metscore2_protein_loess_curves_source.tsv	1	c5	60.3	0.0537072	32331	30	ok	C5	0.0528299	1.72262e-30	4.96188e-30	29.7638	Positive PWAS beta	610	Increasing
Figure 4	a-d	F4_loess_curves	Age-grid LOESS fitted protein trajectories.	figure_source	figure9_metscore2_protein_loess_curves_source.tsv	1	c5	60.7833	0.0555966	32331	30	ok	C5	0.0528299	1.72262e-30	4.96188e-30	29.7638	Positive PWAS beta	610	Increasing
Figure 4	a-d	F4_loess_curves	Age-grid LOESS fitted protein trajectories.	figure_source	figure9_metscore2_protein_loess_curves_source.tsv	1	c5	61.2667	0.0574301	32331	30	ok	C5	0.0528299	1.72262e-30	4.96188e-30	29.7638	Positive PWAS beta	610	Increasing
Figure 4	a-d	F4_loess_curves	Age-grid LOESS fitted protein trajectories.	figure_source	figure9_metscore2_protein_loess_curves_source.tsv	1	c5	61.75	0.0592043	32331	30	ok	C5	0.0528299	1.72262e-30	4.96188e-30	29.7638	Positive PWAS beta	610	Increasing
Figure 4	a-d	F4_loess_curves	Age-grid LOESS fitted protein trajectories.	figure_source	figure9_metscore2_protein_loess_curves_source.tsv	1	c5	62.2333	0.0609237	32331	30	ok	C5	0.0528299	1.72262e-30	4.96188e-30	29.7638	Positive PWAS beta	610	Increasing
Figure 4	a-d	F4_loess_curves	Age-grid LOESS fitted protein trajectories.	figure_source	figure9_metscore2_protein_loess_curves_source.tsv	1	c5	62.7167	0.0625945	32331	30	ok	C5	0.0528299	1.72262e-30	4.96188e-30	29.7638	Positive PWAS beta	610	Increasing
Figure 4	a-d	F4_loess_curves	Age-grid LOESS fitted protein trajectories.	figure_source	figure9_metscore2_protein_loess_curves_source.tsv	1	c5	63.2	0.0642232	32331	30	ok	C5	0.0528299	1.72262e-30	4.96188e-30	29.7638	Positive PWAS beta	610	Increasing
Figure 4	a-d	F4_loess_curves	Age-grid LOESS fitted protein trajectories.	figure_source	figure9_metscore2_protein_loess_curves_source.tsv	1	c5	63.6833	0.0658144	32331	30	ok	C5	0.0528299	1.72262e-30	4.96188e-30	29.7638	Positive PWAS beta	610	Increasing
Figure 4	a-d	F4_loess_curves	Age-grid LOESS fitted protein trajectories.	figure_source	figure9_metscore2_protein_loess_curves_source.tsv	1	c5	64.1667	0.0673705	32331	30	ok	C5	0.0528299	1.72262e-30	4.96188e-30	29.7638	Positive PWAS beta	610	Increasing
Figure 4	a-d	F4_loess_curves	Age-grid LOESS fitted protein trajectories.	figure_source	figure9_metscore2_protein_loess_curves_source.tsv	1	c5	64.65	0.0688936	32331	30	ok	C5	0.0528299	1.72262e-30	4.96188e-30	29.7638	Positive PWAS beta	610	Increasing
Figure 4	a-d	F4_loess_curves	Age-grid LOESS fitted protein trajectories.	figure_source	figure9_metscore2_protein_loess_curves_source.tsv	1	c5	65.1333	0.0703847	32331	30	ok	C5	0.0528299	1.72262e-30	4.96188e-30	29.7638	Positive PWAS beta	610	Increasing
Figure 4	a-d	F4_loess_curves	Age-grid LOESS fitted protein trajectories.	figure_source	figure9_metscore2_protein_loess_curves_source.tsv	1	c5	65.6167	0.0718451	32331	30	ok	C5	0.0528299	1.72262e-30	4.96188e-30	29.7638	Positive PWAS beta	610	Increasing
Figure 4	a-d	F4_loess_curves	Age-grid LOESS fitted protein trajectories.	figure_source	figure9_metscore2_protein_loess_curves_source.tsv	1	c5	66.1	0.0732761	32331	30	ok	C5	0.0528299	1.72262e-30	4.96188e-30	29.7638	Positive PWAS beta	610	Increasing
Figure 4	a-d	F4_loess_curves	Age-grid LOESS fitted protein trajectories.	figure_source	figure9_metscore2_protein_loess_curves_source.tsv	1	c5	66.5833	0.0746794	32331	30	ok	C5	0.0528299	1.72262e-30	4.96188e-30	29.7638	Positive PWAS beta	610	Increasing
Figure 4	a-d	F4_loess_curves	Age-grid LOESS fitted protein trajectories.	figure_source	figure9_metscore2_protein_loess_curves_source.tsv	1	c5	67.0667	0.0760562	32331	30	ok	C5	0.0528299	1.72262e-30	4.96188e-30	29.7638	Positive PWAS beta	610	Increasing
Figure 4	a-d	F4_loess_curves	Age-grid LOESS fitted protein trajectories.	figure_source	figure9_metscore2_protein_loess_curves_source.tsv	1	c5	67.55	0.0774072	32331	30	ok	C5	0.0528299	1.72262e-30	4.96188e-30	29.7638	Positive PWAS beta	610	Increasing
Figure 4	a-d	F4_loess_curves	Age-grid LOESS fitted protein trajectories.	figure_source	figure9_metscore2_protein_loess_curves_source.tsv	1	c5	68.0333	0.078731	32331	30	ok	C5	0.0528299	1.72262e-30	4.96188e-30	29.7638	Positive PWAS beta	610	Increasing
Figure 4	a-d	F4_loess_curves	Age-grid LOESS fitted protein trajectories.	figure_source	figure9_metscore2_protein_loess_curves_source.tsv	1	c5	68.5167	0.080026	32331	30	ok	C5	0.0528299	1.72262e-30	4.96188e-30	29.7638	Positive PWAS beta	610	Increasing
Figure 4	a-d	F4_loess_curves	Age-grid LOESS fitted protein trajectories.	figure_source	figure9_metscore2_protein_loess_curves_source.tsv	1	c5	69	0.081291	32331	30	ok	C5	0.0528299	1.72262e-30	4.96188e-30	29.7638	Positive PWAS beta	610	Increasing
Figure 4	a-d	F4_loess_curves	Age-grid LOESS fitted protein trajectories.	figure_source	figure9_metscore2_protein_loess_curves_source.tsv	1	c7	40	-0.399597	31570	30	ok	C7	0.157103	9.16522e-253	1.19805e-251	252.038	Positive PWAS beta	610	Increasing
Figure 4	a-d	F4_loess_curves	Age-grid LOESS fitted protein trajectories.	figure_source	figure9_metscore2_protein_loess_curves_source.tsv	1	c7	40.4833	-0.391272	31570	30	ok	C7	0.157103	9.16522e-253	1.19805e-251	252.038	Positive PWAS beta	610	Increasing
Figure 4	a-d	F4_loess_curves	Age-grid LOESS fitted protein trajectories.	figure_source	figure9_metscore2_protein_loess_curves_source.tsv	1	c7	40.9667	-0.382665	31570	30	ok	C7	0.157103	9.16522e-253	1.19805e-251	252.038	Positive PWAS beta	610	Increasing
Figure 4	a-d	F4_loess_curves	Age-grid LOESS fitted protein trajectories.	figure_source	figure9_metscore2_protein_loess_curves_source.tsv	1	c7	41.45	-0.373776	31570	30	ok	C7	0.157103	9.16522e-253	1.19805e-251	252.038	Positive PWAS beta	610	Increasing
Figure 4	a-d	F4_loess_curves	Age-grid LOESS fitted protein trajectories.	figure_source	figure9_metscore2_protein_loess_curves_source.tsv	1	c7	41.9333	-0.364603	31570	30	ok	C7	0.157103	9.16522e-253	1.19805e-251	252.038	Positive PWAS beta	610	Increasing
Figure 4	a-d	F4_loess_curves	Age-grid LOESS fitted protein trajectories.	figure_source	figure9_metscore2_protein_loess_curves_source.tsv	1	c7	42.4167	-0.355144	31570	30	ok	C7	0.157103	9.16522e-253	1.19805e-251	252.038	Positive PWAS beta	610	Increasing
Figure 4	a-d	F4_loess_curves	Age-grid LOESS fitted protein trajectories.	figure_source	figure9_metscore2_protein_loess_curves_source.tsv	1	c7	42.9	-0.345397	31570	30	ok	C7	0.157103	9.16522e-253	1.19805e-251	252.038	Positive PWAS beta	610	Increasing
Figure 4	a-d	F4_loess_curves	Age-grid LOESS fitted protein trajectories.	figure_source	figure9_metscore2_protein_loess_curves_source.tsv	1	c7	43.3833	-0.335359	31570	30	ok	C7	0.157103	9.16522e-253	1.19805e-251	252.038	Positive PWAS beta	610	Increasing
Figure 4	a-d	F4_loess_curves	Age-grid LOESS fitted protein trajectories.	figure_source	figure9_metscore2_protein_loess_curves_source.tsv	1	c7	43.8667	-0.325033	31570	30	ok	C7	0.157103	9.16522e-253	1.19805e-251	252.038	Positive PWAS beta	610	Increasing
Figure 4	a-d	F4_loess_curves	Age-grid LOESS fitted protein trajectories.	figure_source	figure9_metscore2_protein_loess_curves_source.tsv	1	c7	44.35	-0.314424	31570	30	ok	C7	0.157103	9.16522e-253	1.19805e-251	252.038	Positive PWAS beta	610	Increasing
Figure 4	a-d	F4_loess_curves	Age-grid LOESS fitted protein trajectories.	figure_source	figure9_metscore2_protein_loess_curves_source.tsv	1	c7	44.8333	-0.303543	31570	30	ok	C7	0.157103	9.16522e-253	1.19805e-251	252.038	Positive PWAS beta	610	Increasing
Figure 4	a-d	F4_loess_curves	Age-grid LOESS fitted protein trajectories.	figure_source	figure9_metscore2_protein_loess_curves_source.tsv	1	c7	45.3167	-0.2924	31570	30	ok	C7	0.157103	9.16522e-253	1.19805e-251	252.038	Positive PWAS beta	610	Increasing
Figure 4	a-d	F4_loess_curves	Age-grid LOESS fitted protein trajectories.	figure_source	figure9_metscore2_protein_loess_curves_source.tsv	1	c7	45.8	-0.281011	31570	30	ok	C7	0.157103	9.16522e-253	1.19805e-251	252.038	Positive PWAS beta	610	Increasing
Figure 4	a-d	F4_loess_curves	Age-grid LOESS fitted protein trajectories.	figure_source	figure9_metscore2_protein_loess_curves_source.tsv	1	c7	46.2833	-0.269392	31570	30	ok	C7	0.157103	9.16522e-253	1.19805e-251	252.038	Positive PWAS beta	610	Increasing
Figure 4	a-d	F4_loess_curves	Age-grid LOESS fitted protein trajectories.	figure_source	figure9_metscore2_protein_loess_curves_source.tsv	1	c7	46.7667	-0.25756	31570	30	ok	C7	0.157103	9.16522e-253	1.19805e-251	252.038	Positive PWAS beta	610	Increasing
Figure 4	a-d	F4_loess_curves	Age-grid LOESS fitted protein trajectories.	figure_source	figure9_metscore2_protein_loess_curves_source.tsv	1	c7	47.25	-0.245535	31570	30	ok	C7	0.157103	9.16522e-253	1.19805e-251	252.038	Positive PWAS beta	610	Increasing
Figure 4	a-d	F4_loess_curves	Age-grid LOESS fitted protein trajectories.	figure_source	figure9_metscore2_protein_loess_curves_source.tsv	1	c7	47.7333	-0.233331	31570	30	ok	C7	0.157103	9.16522e-253	1.19805e-251	252.038	Positive PWAS beta	610	Increasing
Figure 4	a-d	F4_loess_curves	Age-grid LOESS fitted protein trajectories.	figure_source	figure9_metscore2_protein_loess_curves_source.tsv	1	c7	48.2167	-0.220953	31570	30	ok	C7	0.157103	9.16522e-253	1.19805e-251	252.038	Positive PWAS beta	610	Increasing
Figure 4	a-d	F4_loess_curves	Age-grid LOESS fitted protein trajectories.	figure_source	figure9_metscore2_protein_loess_curves_source.tsv	1	c7	48.7	-0.20839	31570	30	ok	C7	0.157103	9.16522e-253	1.19805e-251	252.038	Positive PWAS beta	610	Increasing
Figure 4	a-d	F4_loess_curves	Age-grid LOESS fitted protein trajectories.	figure_source	figure9_metscore2_protein_loess_curves_source.tsv	1	c7	49.1833	-0.195604	31570	30	ok	C7	0.157103	9.16522e-253	1.19805e-251	252.038	Positive PWAS beta	610	Increasing
Figure 4	a-d	F4_loess_curves	Age-grid LOESS fitted protein trajectories.	figure_source	figure9_metscore2_protein_loess_curves_source.tsv	1	c7	49.6667	-0.18251	31570	30	ok	C7	0.157103	9.16522e-253	1.19805e-251	252.038	Positive PWAS beta	610	Increasing
Figure 4	a-d	F4_loess_curves	Age-grid LOESS fitted protein trajectories.	figure_source	figure9_metscore2_protein_loess_curves_source.tsv	1	c7	50.15	-0.168942	31570	30	ok	C7	0.157103	9.16522e-253	1.19805e-251	252.038	Positive PWAS beta	610	Increasing
Figure 4	a-d	F4_loess_curves	Age-grid LOESS fitted protein trajectories.	figure_source	figure9_metscore2_protein_loess_curves_source.tsv	1	c7	50.6333	-0.154799	31570	30	ok	C7	0.157103	9.16522e-253	1.19805e-251	252.038	Positive PWAS beta	610	Increasing
Figure 4	a-d	F4_loess_curves	Age-grid LOESS fitted protein trajectories.	figure_source	figure9_metscore2_protein_loess_curves_source.tsv	1	c7	51.1167	-0.140244	31570	30	ok	C7	0.157103	9.16522e-253	1.19805e-251	252.038	Positive PWAS beta	610	Increasing
Figure 4	a-d	F4_loess_curves	Age-grid LOESS fitted protein trajectories.	figure_source	figure9_metscore2_protein_loess_curves_source.tsv	1	c7	51.6	-0.125248	31570	30	ok	C7	0.157103	9.16522e-253	1.19805e-251	252.038	Positive PWAS beta	610	Increasing
Figure 4	a-d	F4_loess_curves	Age-grid LOESS fitted protein trajectories.	figure_source	figure9_metscore2_protein_loess_curves_source.tsv	1	c7	52.0833	-0.110256	31570	30	ok	C7	0.157103	9.16522e-253	1.19805e-251	252.038	Positive PWAS beta	610	Increasing
Figure 4	a-d	F4_loess_curves	Age-grid LOESS fitted protein trajectories.	figure_source	figure9_metscore2_protein_loess_curves_source.tsv	1	c7	52.5667	-0.0949746	31570	30	ok	C7	0.157103	9.16522e-253	1.19805e-251	252.038	Positive PWAS beta	610	Increasing
Figure 4	a-d	F4_loess_curves	Age-grid LOESS fitted protein trajectories.	figure_source	figure9_metscore2_protein_loess_curves_source.tsv	1	c7	53.05	-0.0811326	31570	30	ok	C7	0.157103	9.16522e-253	1.19805e-251	252.038	Positive PWAS beta	610	Increasing
Figure 4	a-d	F4_loess_curves	Age-grid LOESS fitted protein trajectories.	figure_source	figure9_metscore2_protein_loess_curves_source.tsv	1	c7	53.5333	-0.0666604	31570	30	ok	C7	0.157103	9.16522e-253	1.19805e-251	252.038	Positive PWAS beta	610	Increasing
Figure 4	a-d	F4_loess_curves	Age-grid LOESS fitted protein trajectories.	figure_source	figure9_metscore2_protein_loess_curves_source.tsv	1	c7	54.0167	-0.0544505	31570	30	ok	C7	0.157103	9.16522e-253	1.19805e-251	252.038	Positive PWAS beta	610	Increasing
Figure 4	a-d	F4_loess_curves	Age-grid LOESS fitted protein trajectories.	figure_source	figure9_metscore2_protein_loess_curves_source.tsv	1	c7	54.5	-0.0412155	31570	30	ok	C7	0.157103	9.16522e-253	1.19805e-251	252.038	Positive PWAS beta	610	Increasing
Figure 4	a-d	F4_loess_curves	Age-grid LOESS fitted protein trajectories.	figure_source	figure9_metscore2_protein_loess_curves_source.tsv	1	c7	54.9833	-0.029865	31570	30	ok	C7	0.157103	9.16522e-253	1.19805e-251	252.038	Positive PWAS beta	610	Increasing
Figure 4	a-d	F4_loess_curves	Age-grid LOESS fitted protein trajectories.	figure_source	figure9_metscore2_protein_loess_curves_source.tsv	1	c7	55.4667	-0.0180981	31570	30	ok	C7	0.157103	9.16522e-253	1.19805e-251	252.038	Positive PWAS beta	610	Increasing
Figure 4	a-d	F4_loess_curves	Age-grid LOESS fitted protein trajectories.	figure_source	figure9_metscore2_protein_loess_curves_source.tsv	1	c7	55.95	-0.00776555	31570	30	ok	C7	0.157103	9.16522e-253	1.19805e-251	252.038	Positive PWAS beta	610	Increasing
Figure 4	a-d	F4_loess_curves	Age-grid LOESS fitted protein trajectories.	figure_source	figure9_metscore2_protein_loess_curves_source.tsv	1	c7	56.4333	0.00277636	31570	30	ok	C7	0.157103	9.16522e-253	1.19805e-251	252.038	Positive PWAS beta	610	Increasing
Figure 4	a-d	F4_loess_curves	Age-grid LOESS fitted protein trajectories.	figure_source	figure9_metscore2_protein_loess_curves_source.tsv	1	c7	56.9167	0.0127287	31570	30	ok	C7	0.157103	9.16522e-253	1.19805e-251	252.038	Positive PWAS beta	610	Increasing
Figure 4	a-d	F4_loess_curves	Age-grid LOESS fitted protein trajectories.	figure_source	figure9_metscore2_protein_loess_curves_source.tsv	1	c7	57.4	0.0227596	31570	30	ok	C7	0.157103	9.16522e-253	1.19805e-251	252.038	Positive PWAS beta	610	Increasing
Figure 4	a-d	F4_loess_curves	Age-grid LOESS fitted protein trajectories.	figure_source	figure9_metscore2_protein_loess_curves_source.tsv	1	c7	57.8833	0.0327488	31570	30	ok	C7	0.157103	9.16522e-253	1.19805e-251	252.038	Positive PWAS beta	610	Increasing
Figure 4	a-d	F4_loess_curves	Age-grid LOESS fitted protein trajectories.	figure_source	figure9_metscore2_protein_loess_curves_source.tsv	1	c7	58.3667	0.0426996	31570	30	ok	C7	0.157103	9.16522e-253	1.19805e-251	252.038	Positive PWAS beta	610	Increasing
Figure 4	a-d	F4_loess_curves	Age-grid LOESS fitted protein trajectories.	figure_source	figure9_metscore2_protein_loess_curves_source.tsv	1	c7	58.85	0.0529235	31570	30	ok	C7	0.157103	9.16522e-253	1.19805e-251	252.038	Positive PWAS beta	610	Increasing
Figure 4	a-d	F4_loess_curves	Age-grid LOESS fitted protein trajectories.	figure_source	figure9_metscore2_protein_loess_curves_source.tsv	1	c7	59.3333	0.0636314	31570	30	ok	C7	0.157103	9.16522e-253	1.19805e-251	252.038	Positive PWAS beta	610	Increasing
Figure 4	a-d	F4_loess_curves	Age-grid LOESS fitted protein trajectories.	figure_source	figure9_metscore2_protein_loess_curves_source.tsv	1	c7	59.8167	0.0745491	31570	30	ok	C7	0.157103	9.16522e-253	1.19805e-251	252.038	Positive PWAS beta	610	Increasing
Figure 4	a-d	F4_loess_curves	Age-grid LOESS fitted protein trajectories.	figure_source	figure9_metscore2_protein_loess_curves_source.tsv	1	c7	60.3	0.0855042	31570	30	ok	C7	0.157103	9.16522e-253	1.19805e-251	252.038	Positive PWAS beta	610	Increasing
Figure 4	a-d	F4_loess_curves	Age-grid LOESS fitted protein trajectories.	figure_source	figure9_metscore2_protein_loess_curves_source.tsv	1	c7	60.7833	0.0964209	31570	30	ok	C7	0.157103	9.16522e-253	1.19805e-251	252.038	Positive PWAS beta	610	Increasing
Figure 4	a-d	F4_loess_curves	Age-grid LOESS fitted protein trajectories.	figure_source	figure9_metscore2_protein_loess_curves_source.tsv	1	c7	61.2667	0.107272	31570	30	ok	C7	0.157103	9.16522e-253	1.19805e-251	252.038	Positive PWAS beta	610	Increasing
Figure 4	a-d	F4_loess_curves	Age-grid LOESS fitted protein trajectories.	figure_source	figure9_metscore2_protein_loess_curves_source.tsv	1	c7	61.75	0.118057	31570	30	ok	C7	0.157103	9.16522e-253	1.19805e-251	252.038	Positive PWAS beta	610	Increasing
Figure 4	a-d	F4_loess_curves	Age-grid LOESS fitted protein trajectories.	figure_source	figure9_metscore2_protein_loess_curves_source.tsv	1	c7	62.2333	0.128788	31570	30	ok	C7	0.157103	9.16522e-253	1.19805e-251	252.038	Positive PWAS beta	610	Increasing
Figure 4	a-d	F4_loess_curves	Age-grid LOESS fitted protein trajectories.	figure_source	figure9_metscore2_protein_loess_curves_source.tsv	1	c7	62.7167	0.139473	31570	30	ok	C7	0.157103	9.16522e-253	1.19805e-251	252.038	Positive PWAS beta	610	Increasing
Figure 4	a-d	F4_loess_curves	Age-grid LOESS fitted protein trajectories.	figure_source	figure9_metscore2_protein_loess_curves_source.tsv	1	c7	63.2	0.150122	31570	30	ok	C7	0.157103	9.16522e-253	1.19805e-251	252.038	Positive PWAS beta	610	Increasing
Figure 4	a-d	F4_loess_curves	Age-grid LOESS fitted protein trajectories.	figure_source	figure9_metscore2_protein_loess_curves_source.tsv	1	c7	63.6833	0.160736	31570	30	ok	C7	0.157103	9.16522e-253	1.19805e-251	252.038	Positive PWAS beta	610	Increasing
Figure 4	a-d	F4_loess_curves	Age-grid LOESS fitted protein trajectories.	figure_source	figure9_metscore2_protein_loess_curves_source.tsv	1	c7	64.1667	0.171319	31570	30	ok	C7	0.157103	9.16522e-253	1.19805e-251	252.038	Positive PWAS beta	610	Increasing
Figure 4	a-d	F4_loess_curves	Age-grid LOESS fitted protein trajectories.	figure_source	figure9_metscore2_protein_loess_curves_source.tsv	1	c7	64.65	0.181873	31570	30	ok	C7	0.157103	9.16522e-253	1.19805e-251	252.038	Positive PWAS beta	610	Increasing
Figure 4	a-d	F4_loess_curves	Age-grid LOESS fitted protein trajectories.	figure_source	figure9_metscore2_protein_loess_curves_source.tsv	1	c7	65.1333	0.192405	31570	30	ok	C7	0.157103	9.16522e-253	1.19805e-251	252.038	Positive PWAS beta	610	Increasing
Figure 4	a-d	F4_loess_curves	Age-grid LOESS fitted protein trajectories.	figure_source	figure9_metscore2_protein_loess_curves_source.tsv	1	c7	65.6167	0.202918	31570	30	ok	C7	0.157103	9.16522e-253	1.19805e-251	252.038	Positive PWAS beta	610	Increasing
Figure 4	a-d	F4_loess_curves	Age-grid LOESS fitted protein trajectories.	figure_source	figure9_metscore2_protein_loess_curves_source.tsv	1	c7	66.1	0.213412	31570	30	ok	C7	0.157103	9.16522e-253	1.19805e-251	252.038	Positive PWAS beta	610	Increasing
Figure 4	a-d	F4_loess_curves	Age-grid LOESS fitted protein trajectories.	figure_source	figure9_metscore2_protein_loess_curves_source.tsv	1	c7	66.5833	0.223885	31570	30	ok	C7	0.157103	9.16522e-253	1.19805e-251	252.038	Positive PWAS beta	610	Increasing
Figure 4	a-d	F4_loess_curves	Age-grid LOESS fitted protein trajectories.	figure_source	figure9_metscore2_protein_loess_curves_source.tsv	1	c7	67.0667	0.234337	31570	30	ok	C7	0.157103	9.16522e-253	1.19805e-251	252.038	Positive PWAS beta	610	Increasing
Figure 4	a-d	F4_loess_curves	Age-grid LOESS fitted protein trajectories.	figure_source	figure9_metscore2_protein_loess_curves_source.tsv	1	c7	67.55	0.244767	31570	30	ok	C7	0.157103	9.16522e-253	1.19805e-251	252.038	Positive PWAS beta	610	Increasing
Figure 4	a-d	F4_loess_curves	Age-grid LOESS fitted protein trajectories.	figure_source	figure9_metscore2_protein_loess_curves_source.tsv	1	c7	68.0333	0.255171	31570	30	ok	C7	0.157103	9.16522e-253	1.19805e-251	252.038	Positive PWAS beta	610	Increasing
Figure 4	a-d	F4_loess_curves	Age-grid LOESS fitted protein trajectories.	figure_source	figure9_metscore2_protein_loess_curves_source.tsv	1	c7	68.5167	0.265546	31570	30	ok	C7	0.157103	9.16522e-253	1.19805e-251	252.038	Positive PWAS beta	610	Increasing
Figure 4	a-d	F4_loess_curves	Age-grid LOESS fitted protein trajectories.	figure_source	figure9_metscore2_protein_loess_curves_source.tsv	1	c7	69	0.275887	31570	30	ok	C7	0.157103	9.16522e-253	1.19805e-251	252.038	Positive PWAS beta	610	Increasing
Figure 4	a-d	F4_loess_curves	Age-grid LOESS fitted protein trajectories.	figure_source	figure9_metscore2_protein_loess_curves_source.tsv	1	ca5a	40	-0.141896	36208	30	ok	CA5A	0.133554	3.70886e-165	3.02838e-164	164.431	Positive PWAS beta	610	Increasing
Figure 4	a-d	F4_loess_curves	Age-grid LOESS fitted protein trajectories.	figure_source	figure9_metscore2_protein_loess_curves_source.tsv	1	ca5a	40.4833	-0.139685	36208	30	ok	CA5A	0.133554	3.70886e-165	3.02838e-164	164.431	Positive PWAS beta	610	Increasing
Figure 4	a-d	F4_loess_curves	Age-grid LOESS fitted protein trajectories.	figure_source	figure9_metscore2_protein_loess_curves_source.tsv	1	ca5a	40.9667	-0.137192	36208	30	ok	CA5A	0.133554	3.70886e-165	3.02838e-164	164.431	Positive PWAS beta	610	Increasing
Figure 4	a-d	F4_loess_curves	Age-grid LOESS fitted protein trajectories.	figure_source	figure9_metscore2_protein_loess_curves_source.tsv	1	ca5a	41.45	-0.134413	36208	30	ok	CA5A	0.133554	3.70886e-165	3.02838e-164	164.431	Positive PWAS beta	610	Increasing
Figure 4	a-d	F4_loess_curves	Age-grid LOESS fitted protein trajectories.	figure_source	figure9_metscore2_protein_loess_curves_source.tsv	1	ca5a	41.9333	-0.13135	36208	30	ok	CA5A	0.133554	3.70886e-165	3.02838e-164	164.431	Positive PWAS beta	610	Increasing
Figure 4	a-d	F4_loess_curves	Age-grid LOESS fitted protein trajectories.	figure_source	figure9_metscore2_protein_loess_curves_source.tsv	1	ca5a	42.4167	-0.128013	36208	30	ok	CA5A	0.133554	3.70886e-165	3.02838e-164	164.431	Positive PWAS beta	610	Increasing
Figure 4	a-d	F4_loess_curves	Age-grid LOESS fitted protein trajectories.	figure_source	figure9_metscore2_protein_loess_curves_source.tsv	1	ca5a	42.9	-0.124418	36208	30	ok	CA5A	0.133554	3.70886e-165	3.02838e-164	164.431	Positive PWAS beta	610	Increasing
Figure 4	a-d	F4_loess_curves	Age-grid LOESS fitted protein trajectories.	figure_source	figure9_metscore2_protein_loess_curves_source.tsv	1	ca5a	43.3833	-0.120586	36208	30	ok	CA5A	0.133554	3.70886e-165	3.02838e-164	164.431	Positive PWAS beta	610	Increasing
Figure 4	a-d	F4_loess_curves	Age-grid LOESS fitted protein trajectories.	figure_source	figure9_metscore2_protein_loess_curves_source.tsv	1	ca5a	43.8667	-0.116536	36208	30	ok	CA5A	0.133554	3.70886e-165	3.02838e-164	164.431	Positive PWAS beta	610	Increasing
Figure 4	a-d	F4_loess_curves	Age-grid LOESS fitted protein trajectories.	figure_source	figure9_metscore2_protein_loess_curves_source.tsv	1	ca5a	44.35	-0.112285	36208	30	ok	CA5A	0.133554	3.70886e-165	3.02838e-164	164.431	Positive PWAS beta	610	Increasing
Figure 4	a-d	F4_loess_curves	Age-grid LOESS fitted protein trajectories.	figure_source	figure9_metscore2_protein_loess_curves_source.tsv	1	ca5a	44.8333	-0.107846	36208	30	ok	CA5A	0.133554	3.70886e-165	3.02838e-164	164.431	Positive PWAS beta	610	Increasing
Figure 4	a-d	F4_loess_curves	Age-grid LOESS fitted protein trajectories.	figure_source	figure9_metscore2_protein_loess_curves_source.tsv	1	ca5a	45.3167	-0.10323	36208	30	ok	CA5A	0.133554	3.70886e-165	3.02838e-164	164.431	Positive PWAS beta	610	Increasing
Figure 4	a-d	F4_loess_curves	Age-grid LOESS fitted protein trajectories.	figure_source	figure9_metscore2_protein_loess_curves_source.tsv	1	ca5a	45.8	-0.0984456	36208	30	ok	CA5A	0.133554	3.70886e-165	3.02838e-164	164.431	Positive PWAS beta	610	Increasing
Figure 4	a-d	F4_loess_curves	Age-grid LOESS fitted protein trajectories.	figure_source	figure9_metscore2_protein_loess_curves_source.tsv	1	ca5a	46.2833	-0.0934982	36208	30	ok	CA5A	0.133554	3.70886e-165	3.02838e-164	164.431	Positive PWAS beta	610	Increasing
Figure 4	a-d	F4_loess_curves	Age-grid LOESS fitted protein trajectories.	figure_source	figure9_metscore2_protein_loess_curves_source.tsv	1	ca5a	46.7667	-0.0883884	36208	30	ok	CA5A	0.133554	3.70886e-165	3.02838e-164	164.431	Positive PWAS beta	610	Increasing
Figure 4	a-d	F4_loess_curves	Age-grid LOESS fitted protein trajectories.	figure_source	figure9_metscore2_protein_loess_curves_source.tsv	1	ca5a	47.25	-0.0831113	36208	30	ok	CA5A	0.133554	3.70886e-165	3.02838e-164	164.431	Positive PWAS beta	610	Increasing
Figure 4	a-d	F4_loess_curves	Age-grid LOESS fitted protein trajectories.	figure_source	figure9_metscore2_protein_loess_curves_source.tsv	1	ca5a	47.7333	-0.0776484	36208	30	ok	CA5A	0.133554	3.70886e-165	3.02838e-164	164.431	Positive PWAS beta	610	Increasing
Figure 4	a-d	F4_loess_curves	Age-grid LOESS fitted protein trajectories.	figure_source	figure9_metscore2_protein_loess_curves_source.tsv	1	ca5a	48.2167	-0.071959	36208	30	ok	CA5A	0.133554	3.70886e-165	3.02838e-164	164.431	Positive PWAS beta	610	Increasing
Figure 4	a-d	F4_loess_curves	Age-grid LOESS fitted protein trajectories.	figure_source	figure9_metscore2_protein_loess_curves_source.tsv	1	ca5a	48.7	-0.065965	36208	30	ok	CA5A	0.133554	3.70886e-165	3.02838e-164	164.431	Positive PWAS beta	610	Increasing
Figure 4	a-d	F4_loess_curves	Age-grid LOESS fitted protein trajectories.	figure_source	figure9_metscore2_protein_loess_curves_source.tsv	1	ca5a	49.1833	-0.0595287	36208	30	ok	CA5A	0.133554	3.70886e-165	3.02838e-164	164.431	Positive PWAS beta	610	Increasing
Figure 4	a-d	F4_loess_curves	Age-grid LOESS fitted protein trajectories.	figure_source	figure9_metscore2_protein_loess_curves_source.tsv	1	ca5a	49.6667	-0.0524362	36208	30	ok	CA5A	0.133554	3.70886e-165	3.02838e-164	164.431	Positive PWAS beta	610	Increasing
Figure 4	a-d	F4_loess_curves	Age-grid LOESS fitted protein trajectories.	figure_source	figure9_metscore2_protein_loess_curves_source.tsv	1	ca5a	50.15	-0.0444794	36208	30	ok	CA5A	0.133554	3.70886e-165	3.02838e-164	164.431	Positive PWAS beta	610	Increasing
Figure 4	a-d	F4_loess_curves	Age-grid LOESS fitted protein trajectories.	figure_source	figure9_metscore2_protein_loess_curves_source.tsv	1	ca5a	50.6333	-0.0364148	36208	30	ok	CA5A	0.133554	3.70886e-165	3.02838e-164	164.431	Positive PWAS beta	610	Increasing
Figure 4	a-d	F4_loess_curves	Age-grid LOESS fitted protein trajectories.	figure_source	figure9_metscore2_protein_loess_curves_source.tsv	1	ca5a	51.1167	-0.0293605	36208	30	ok	CA5A	0.133554	3.70886e-165	3.02838e-164	164.431	Positive PWAS beta	610	Increasing
Figure 4	a-d	F4_loess_curves	Age-grid LOESS fitted protein trajectories.	figure_source	figure9_metscore2_protein_loess_curves_source.tsv	1	ca5a	51.6	-0.0221004	36208	30	ok	CA5A	0.133554	3.70886e-165	3.02838e-164	164.431	Positive PWAS beta	610	Increasing
Figure 4	a-d	F4_loess_curves	Age-grid LOESS fitted protein trajectories.	figure_source	figure9_metscore2_protein_loess_curves_source.tsv	1	ca5a	52.0833	-0.015577	36208	30	ok	CA5A	0.133554	3.70886e-165	3.02838e-164	164.431	Positive PWAS beta	610	Increasing
Figure 4	a-d	F4_loess_curves	Age-grid LOESS fitted protein trajectories.	figure_source	figure9_metscore2_protein_loess_curves_source.tsv	1	ca5a	52.5667	-0.00933347	36208	30	ok	CA5A	0.133554	3.70886e-165	3.02838e-164	164.431	Positive PWAS beta	610	Increasing
Figure 4	a-d	F4_loess_curves	Age-grid LOESS fitted protein trajectories.	figure_source	figure9_metscore2_protein_loess_curves_source.tsv	1	ca5a	53.05	-0.00267696	36208	30	ok	CA5A	0.133554	3.70886e-165	3.02838e-164	164.431	Positive PWAS beta	610	Increasing
Figure 4	a-d	F4_loess_curves	Age-grid LOESS fitted protein trajectories.	figure_source	figure9_metscore2_protein_loess_curves_source.tsv	1	ca5a	53.5333	0.00325767	36208	30	ok	CA5A	0.133554	3.70886e-165	3.02838e-164	164.431	Positive PWAS beta	610	Increasing
Figure 4	a-d	F4_loess_curves	Age-grid LOESS fitted protein trajectories.	figure_source	figure9_metscore2_protein_loess_curves_source.tsv	1	ca5a	54.0167	0.00978686	36208	30	ok	CA5A	0.133554	3.70886e-165	3.02838e-164	164.431	Positive PWAS beta	610	Increasing
Figure 4	a-d	F4_loess_curves	Age-grid LOESS fitted protein trajectories.	figure_source	figure9_metscore2_protein_loess_curves_source.tsv	1	ca5a	54.5	0.015423	36208	30	ok	CA5A	0.133554	3.70886e-165	3.02838e-164	164.431	Positive PWAS beta	610	Increasing
Figure 4	a-d	F4_loess_curves	Age-grid LOESS fitted protein trajectories.	figure_source	figure9_metscore2_protein_loess_curves_source.tsv	1	ca5a	54.9833	0.0206311	36208	30	ok	CA5A	0.133554	3.70886e-165	3.02838e-164	164.431	Positive PWAS beta	610	Increasing
Figure 4	a-d	F4_loess_curves	Age-grid LOESS fitted protein trajectories.	figure_source	figure9_metscore2_protein_loess_curves_source.tsv	1	ca5a	55.4667	0.0252988	36208	30	ok	CA5A	0.133554	3.70886e-165	3.02838e-164	164.431	Positive PWAS beta	610	Increasing
Figure 4	a-d	F4_loess_curves	Age-grid LOESS fitted protein trajectories.	figure_source	figure9_metscore2_protein_loess_curves_source.tsv	1	ca5a	55.95	0.0279927	36208	30	ok	CA5A	0.133554	3.70886e-165	3.02838e-164	164.431	Positive PWAS beta	610	Increasing
Figure 4	a-d	F4_loess_curves	Age-grid LOESS fitted protein trajectories.	figure_source	figure9_metscore2_protein_loess_curves_source.tsv	1	ca5a	56.4333	0.0309464	36208	30	ok	CA5A	0.133554	3.70886e-165	3.02838e-164	164.431	Positive PWAS beta	610	Increasing
Figure 4	a-d	F4_loess_curves	Age-grid LOESS fitted protein trajectories.	figure_source	figure9_metscore2_protein_loess_curves_source.tsv	1	ca5a	56.9167	0.031735	36208	30	ok	CA5A	0.133554	3.70886e-165	3.02838e-164	164.431	Positive PWAS beta	610	Increasing
Figure 4	a-d	F4_loess_curves	Age-grid LOESS fitted protein trajectories.	figure_source	figure9_metscore2_protein_loess_curves_source.tsv	1	ca5a	57.4	0.0333152	36208	30	ok	CA5A	0.133554	3.70886e-165	3.02838e-164	164.431	Positive PWAS beta	610	Increasing
Figure 4	a-d	F4_loess_curves	Age-grid LOESS fitted protein trajectories.	figure_source	figure9_metscore2_protein_loess_curves_source.tsv	1	ca5a	57.8833	0.0336056	36208	30	ok	CA5A	0.133554	3.70886e-165	3.02838e-164	164.431	Positive PWAS beta	610	Increasing
Figure 4	a-d	F4_loess_curves	Age-grid LOESS fitted protein trajectories.	figure_source	figure9_metscore2_protein_loess_curves_source.tsv	1	ca5a	58.3667	0.0345112	36208	30	ok	CA5A	0.133554	3.70886e-165	3.02838e-164	164.431	Positive PWAS beta	610	Increasing
Figure 4	a-d	F4_loess_curves	Age-grid LOESS fitted protein trajectories.	figure_source	figure9_metscore2_protein_loess_curves_source.tsv	1	ca5a	58.85	0.034925	36208	30	ok	CA5A	0.133554	3.70886e-165	3.02838e-164	164.431	Positive PWAS beta	610	Increasing
Figure 4	a-d	F4_loess_curves	Age-grid LOESS fitted protein trajectories.	figure_source	figure9_metscore2_protein_loess_curves_source.tsv	1	ca5a	59.3333	0.0356385	36208	30	ok	CA5A	0.133554	3.70886e-165	3.02838e-164	164.431	Positive PWAS beta	610	Increasing
Figure 4	a-d	F4_loess_curves	Age-grid LOESS fitted protein trajectories.	figure_source	figure9_metscore2_protein_loess_curves_source.tsv	1	ca5a	59.8167	0.0368113	36208	30	ok	CA5A	0.133554	3.70886e-165	3.02838e-164	164.431	Positive PWAS beta	610	Increasing
Figure 4	a-d	F4_loess_curves	Age-grid LOESS fitted protein trajectories.	figure_source	figure9_metscore2_protein_loess_curves_source.tsv	1	ca5a	60.3	0.038195	36208	30	ok	CA5A	0.133554	3.70886e-165	3.02838e-164	164.431	Positive PWAS beta	610	Increasing
Figure 4	a-d	F4_loess_curves	Age-grid LOESS fitted protein trajectories.	figure_source	figure9_metscore2_protein_loess_curves_source.tsv	1	ca5a	60.7833	0.0396301	36208	30	ok	CA5A	0.133554	3.70886e-165	3.02838e-164	164.431	Positive PWAS beta	610	Increasing
Figure 4	a-d	F4_loess_curves	Age-grid LOESS fitted protein trajectories.	figure_source	figure9_metscore2_protein_loess_curves_source.tsv	1	ca5a	61.2667	0.0410329	36208	30	ok	CA5A	0.133554	3.70886e-165	3.02838e-164	164.431	Positive PWAS beta	610	Increasing
Figure 4	a-d	F4_loess_curves	Age-grid LOESS fitted protein trajectories.	figure_source	figure9_metscore2_protein_loess_curves_source.tsv	1	ca5a	61.75	0.042361	36208	30	ok	CA5A	0.133554	3.70886e-165	3.02838e-164	164.431	Positive PWAS beta	610	Increasing
Figure 4	a-d	F4_loess_curves	Age-grid LOESS fitted protein trajectories.	figure_source	figure9_metscore2_protein_loess_curves_source.tsv	1	ca5a	62.2333	0.0435947	36208	30	ok	CA5A	0.133554	3.70886e-165	3.02838e-164	164.431	Positive PWAS beta	610	Increasing
Figure 4	a-d	F4_loess_curves	Age-grid LOESS fitted protein trajectories.	figure_source	figure9_metscore2_protein_loess_curves_source.tsv	1	ca5a	62.7167	0.0447303	36208	30	ok	CA5A	0.133554	3.70886e-165	3.02838e-164	164.431	Positive PWAS beta	610	Increasing
Figure 4	a-d	F4_loess_curves	Age-grid LOESS fitted protein trajectories.	figure_source	figure9_metscore2_protein_loess_curves_source.tsv	1	ca5a	63.2	0.0457739	36208	30	ok	CA5A	0.133554	3.70886e-165	3.02838e-164	164.431	Positive PWAS beta	610	Increasing
Figure 4	a-d	F4_loess_curves	Age-grid LOESS fitted protein trajectories.	figure_source	figure9_metscore2_protein_loess_curves_source.tsv	1	ca5a	63.6833	0.0467367	36208	30	ok	CA5A	0.133554	3.70886e-165	3.02838e-164	164.431	Positive PWAS beta	610	Increasing
Figure 4	a-d	F4_loess_curves	Age-grid LOESS fitted protein trajectories.	figure_source	figure9_metscore2_protein_loess_curves_source.tsv	1	ca5a	64.1667	0.0476333	36208	30	ok	CA5A	0.133554	3.70886e-165	3.02838e-164	164.431	Positive PWAS beta	610	Increasing
Figure 4	a-d	F4_loess_curves	Age-grid LOESS fitted protein trajectories.	figure_source	figure9_metscore2_protein_loess_curves_source.tsv	1	ca5a	64.65	0.0484787	36208	30	ok	CA5A	0.133554	3.70886e-165	3.02838e-164	164.431	Positive PWAS beta	610	Increasing
Figure 4	a-d	F4_loess_curves	Age-grid LOESS fitted protein trajectories.	figure_source	figure9_metscore2_protein_loess_curves_source.tsv	1	ca5a	65.1333	0.049288	36208	30	ok	CA5A	0.133554	3.70886e-165	3.02838e-164	164.431	Positive PWAS beta	610	Increasing
Figure 4	a-d	F4_loess_curves	Age-grid LOESS fitted protein trajectories.	figure_source	figure9_metscore2_protein_loess_curves_source.tsv	1	ca5a	65.6167	0.0500728	36208	30	ok	CA5A	0.133554	3.70886e-165	3.02838e-164	164.431	Positive PWAS beta	610	Increasing
Figure 4	a-d	F4_loess_curves	Age-grid LOESS fitted protein trajectories.	figure_source	figure9_metscore2_protein_loess_curves_source.tsv	1	ca5a	66.1	0.0508407	36208	30	ok	CA5A	0.133554	3.70886e-165	3.02838e-164	164.431	Positive PWAS beta	610	Increasing
Figure 4	a-d	F4_loess_curves	Age-grid LOESS fitted protein trajectories.	figure_source	figure9_metscore2_protein_loess_curves_source.tsv	1	ca5a	66.5833	0.0515972	36208	30	ok	CA5A	0.133554	3.70886e-165	3.02838e-164	164.431	Positive PWAS beta	610	Increasing
Figure 4	a-d	F4_loess_curves	Age-grid LOESS fitted protein trajectories.	figure_source	figure9_metscore2_protein_loess_curves_source.tsv	1	ca5a	67.0667	0.0523451	36208	30	ok	CA5A	0.133554	3.70886e-165	3.02838e-164	164.431	Positive PWAS beta	610	Increasing
Figure 4	a-d	F4_loess_curves	Age-grid LOESS fitted protein trajectories.	figure_source	figure9_metscore2_protein_loess_curves_source.tsv	1	ca5a	67.55	0.0530864	36208	30	ok	CA5A	0.133554	3.70886e-165	3.02838e-164	164.431	Positive PWAS beta	610	Increasing
Figure 4	a-d	F4_loess_curves	Age-grid LOESS fitted protein trajectories.	figure_source	figure9_metscore2_protein_loess_curves_source.tsv	1	ca5a	68.0333	0.0538233	36208	30	ok	CA5A	0.133554	3.70886e-165	3.02838e-164	164.431	Positive PWAS beta	610	Increasing
Figure 4	a-d	F4_loess_curves	Age-grid LOESS fitted protein trajectories.	figure_source	figure9_metscore2_protein_loess_curves_source.tsv	1	ca5a	68.5167	0.0545567	36208	30	ok	CA5A	0.133554	3.70886e-165	3.02838e-164	164.431	Positive PWAS beta	610	Increasing
Figure 4	a-d	F4_loess_curves	Age-grid LOESS fitted protein trajectories.	figure_source	figure9_metscore2_protein_loess_curves_source.tsv	1	ca5a	69	0.0552858	36208	30	ok	CA5A	0.133554	3.70886e-165	3.02838e-164	164.431	Positive PWAS beta	610	Increasing
Figure 4	a-d	F4_loess_curves	Age-grid LOESS fitted protein trajectories.	figure_source	figure9_metscore2_protein_loess_curves_source.tsv	1	calb2	40	-0.147818	36028	30	ok	CALB2	0.101011	1.33427e-92	6.76418e-92	91.8748	Positive PWAS beta	610	Increasing
Figure 4	a-d	F4_loess_curves	Age-grid LOESS fitted protein trajectories.	figure_source	figure9_metscore2_protein_loess_curves_source.tsv	1	calb2	40.4833	-0.150147	36028	30	ok	CALB2	0.101011	1.33427e-92	6.76418e-92	91.8748	Positive PWAS beta	610	Increasing
Figure 4	a-d	F4_loess_curves	Age-grid LOESS fitted protein trajectories.	figure_source	figure9_metscore2_protein_loess_curves_source.tsv	1	calb2	40.9667	-0.151717	36028	30	ok	CALB2	0.101011	1.33427e-92	6.76418e-92	91.8748	Positive PWAS beta	610	Increasing
Figure 4	a-d	F4_loess_curves	Age-grid LOESS fitted protein trajectories.	figure_source	figure9_metscore2_protein_loess_curves_source.tsv	1	calb2	41.45	-0.152545	36028	30	ok	CALB2	0.101011	1.33427e-92	6.76418e-92	91.8748	Positive PWAS beta	610	Increasing
Figure 4	a-d	F4_loess_curves	Age-grid LOESS fitted protein trajectories.	figure_source	figure9_metscore2_protein_loess_curves_source.tsv	1	calb2	41.9333	-0.152643	36028	30	ok	CALB2	0.101011	1.33427e-92	6.76418e-92	91.8748	Positive PWAS beta	610	Increasing
Figure 4	a-d	F4_loess_curves	Age-grid LOESS fitted protein trajectories.	figure_source	figure9_metscore2_protein_loess_curves_source.tsv	1	calb2	42.4167	-0.152027	36028	30	ok	CALB2	0.101011	1.33427e-92	6.76418e-92	91.8748	Positive PWAS beta	610	Increasing
Figure 4	a-d	F4_loess_curves	Age-grid LOESS fitted protein trajectories.	figure_source	figure9_metscore2_protein_loess_curves_source.tsv	1	calb2	42.9	-0.150719	36028	30	ok	CALB2	0.101011	1.33427e-92	6.76418e-92	91.8748	Positive PWAS beta	610	Increasing
Figure 4	a-d	F4_loess_curves	Age-grid LOESS fitted protein trajectories.	figure_source	figure9_metscore2_protein_loess_curves_source.tsv	1	calb2	43.3833	-0.148747	36028	30	ok	CALB2	0.101011	1.33427e-92	6.76418e-92	91.8748	Positive PWAS beta	610	Increasing
Figure 4	a-d	F4_loess_curves	Age-grid LOESS fitted protein trajectories.	figure_source	figure9_metscore2_protein_loess_curves_source.tsv	1	calb2	43.8667	-0.146135	36028	30	ok	CALB2	0.101011	1.33427e-92	6.76418e-92	91.8748	Positive PWAS beta	610	Increasing
Figure 4	a-d	F4_loess_curves	Age-grid LOESS fitted protein trajectories.	figure_source	figure9_metscore2_protein_loess_curves_source.tsv	1	calb2	44.35	-0.142908	36028	30	ok	CALB2	0.101011	1.33427e-92	6.76418e-92	91.8748	Positive PWAS beta	610	Increasing
Figure 4	a-d	F4_loess_curves	Age-grid LOESS fitted protein trajectories.	figure_source	figure9_metscore2_protein_loess_curves_source.tsv	1	calb2	44.8333	-0.13909	36028	30	ok	CALB2	0.101011	1.33427e-92	6.76418e-92	91.8748	Positive PWAS beta	610	Increasing
Figure 4	a-d	F4_loess_curves	Age-grid LOESS fitted protein trajectories.	figure_source	figure9_metscore2_protein_loess_curves_source.tsv	1	calb2	45.3167	-0.134703	36028	30	ok	CALB2	0.101011	1.33427e-92	6.76418e-92	91.8748	Positive PWAS beta	610	Increasing
Figure 4	a-d	F4_loess_curves	Age-grid LOESS fitted protein trajectories.	figure_source	figure9_metscore2_protein_loess_curves_source.tsv	1	calb2	45.8	-0.129765	36028	30	ok	CALB2	0.101011	1.33427e-92	6.76418e-92	91.8748	Positive PWAS beta	610	Increasing
Figure 4	a-d	F4_loess_curves	Age-grid LOESS fitted protein trajectories.	figure_source	figure9_metscore2_protein_loess_curves_source.tsv	1	calb2	46.2833	-0.124287	36028	30	ok	CALB2	0.101011	1.33427e-92	6.76418e-92	91.8748	Positive PWAS beta	610	Increasing
Figure 4	a-d	F4_loess_curves	Age-grid LOESS fitted protein trajectories.	figure_source	figure9_metscore2_protein_loess_curves_source.tsv	1	calb2	46.7667	-0.118274	36028	30	ok	CALB2	0.101011	1.33427e-92	6.76418e-92	91.8748	Positive PWAS beta	610	Increasing
Figure 4	a-d	F4_loess_curves	Age-grid LOESS fitted protein trajectories.	figure_source	figure9_metscore2_protein_loess_curves_source.tsv	1	calb2	47.25	-0.111721	36028	30	ok	CALB2	0.101011	1.33427e-92	6.76418e-92	91.8748	Positive PWAS beta	610	Increasing
Figure 4	a-d	F4_loess_curves	Age-grid LOESS fitted protein trajectories.	figure_source	figure9_metscore2_protein_loess_curves_source.tsv	1	calb2	47.7333	-0.10461	36028	30	ok	CALB2	0.101011	1.33427e-92	6.76418e-92	91.8748	Positive PWAS beta	610	Increasing
Figure 4	a-d	F4_loess_curves	Age-grid LOESS fitted protein trajectories.	figure_source	figure9_metscore2_protein_loess_curves_source.tsv	1	calb2	48.2167	-0.096907	36028	30	ok	CALB2	0.101011	1.33427e-92	6.76418e-92	91.8748	Positive PWAS beta	610	Increasing
Figure 4	a-d	F4_loess_curves	Age-grid LOESS fitted protein trajectories.	figure_source	figure9_metscore2_protein_loess_curves_source.tsv	1	calb2	48.7	-0.088541	36028	30	ok	CALB2	0.101011	1.33427e-92	6.76418e-92	91.8748	Positive PWAS beta	610	Increasing
Figure 4	a-d	F4_loess_curves	Age-grid LOESS fitted protein trajectories.	figure_source	figure9_metscore2_protein_loess_curves_source.tsv	1	calb2	49.1833	-0.079392	36028	30	ok	CALB2	0.101011	1.33427e-92	6.76418e-92	91.8748	Positive PWAS beta	610	Increasing
Figure 4	a-d	F4_loess_curves	Age-grid LOESS fitted protein trajectories.	figure_source	figure9_metscore2_protein_loess_curves_source.tsv	1	calb2	49.6667	-0.0692893	36028	30	ok	CALB2	0.101011	1.33427e-92	6.76418e-92	91.8748	Positive PWAS beta	610	Increasing
Figure 4	a-d	F4_loess_curves	Age-grid LOESS fitted protein trajectories.	figure_source	figure9_metscore2_protein_loess_curves_source.tsv	1	calb2	50.15	-0.0581177	36028	30	ok	CALB2	0.101011	1.33427e-92	6.76418e-92	91.8748	Positive PWAS beta	610	Increasing
Figure 4	a-d	F4_loess_curves	Age-grid LOESS fitted protein trajectories.	figure_source	figure9_metscore2_protein_loess_curves_source.tsv	1	calb2	50.6333	-0.0466964	36028	30	ok	CALB2	0.101011	1.33427e-92	6.76418e-92	91.8748	Positive PWAS beta	610	Increasing
Figure 4	a-d	F4_loess_curves	Age-grid LOESS fitted protein trajectories.	figure_source	figure9_metscore2_protein_loess_curves_source.tsv	1	calb2	51.1167	-0.0363535	36028	30	ok	CALB2	0.101011	1.33427e-92	6.76418e-92	91.8748	Positive PWAS beta	610	Increasing
Figure 4	a-d	F4_loess_curves	Age-grid LOESS fitted protein trajectories.	figure_source	figure9_metscore2_protein_loess_curves_source.tsv	1	calb2	51.6	-0.0252134	36028	30	ok	CALB2	0.101011	1.33427e-92	6.76418e-92	91.8748	Positive PWAS beta	610	Increasing
Figure 4	a-d	F4_loess_curves	Age-grid LOESS fitted protein trajectories.	figure_source	figure9_metscore2_protein_loess_curves_source.tsv	1	calb2	52.0833	-0.0157598	36028	30	ok	CALB2	0.101011	1.33427e-92	6.76418e-92	91.8748	Positive PWAS beta	610	Increasing
Figure 4	a-d	F4_loess_curves	Age-grid LOESS fitted protein trajectories.	figure_source	figure9_metscore2_protein_loess_curves_source.tsv	1	calb2	52.5667	-0.0057641	36028	30	ok	CALB2	0.101011	1.33427e-92	6.76418e-92	91.8748	Positive PWAS beta	610	Increasing
Figure 4	a-d	F4_loess_curves	Age-grid LOESS fitted protein trajectories.	figure_source	figure9_metscore2_protein_loess_curves_source.tsv	1	calb2	53.05	0.00264865	36028	30	ok	CALB2	0.101011	1.33427e-92	6.76418e-92	91.8748	Positive PWAS beta	610	Increasing
Figure 4	a-d	F4_loess_curves	Age-grid LOESS fitted protein trajectories.	figure_source	figure9_metscore2_protein_loess_curves_source.tsv	1	calb2	53.5333	0.0113568	36028	30	ok	CALB2	0.101011	1.33427e-92	6.76418e-92	91.8748	Positive PWAS beta	610	Increasing
Figure 4	a-d	F4_loess_curves	Age-grid LOESS fitted protein trajectories.	figure_source	figure9_metscore2_protein_loess_curves_source.tsv	1	calb2	54.0167	0.0184827	36028	30	ok	CALB2	0.101011	1.33427e-92	6.76418e-92	91.8748	Positive PWAS beta	610	Increasing
Figure 4	a-d	F4_loess_curves	Age-grid LOESS fitted protein trajectories.	figure_source	figure9_metscore2_protein_loess_curves_source.tsv	1	calb2	54.5	0.0256329	36028	30	ok	CALB2	0.101011	1.33427e-92	6.76418e-92	91.8748	Positive PWAS beta	610	Increasing
Figure 4	a-d	F4_loess_curves	Age-grid LOESS fitted protein trajectories.	figure_source	figure9_metscore2_protein_loess_curves_source.tsv	1	calb2	54.9833	0.0315526	36028	30	ok	CALB2	0.101011	1.33427e-92	6.76418e-92	91.8748	Positive PWAS beta	610	Increasing
Figure 4	a-d	F4_loess_curves	Age-grid LOESS fitted protein trajectories.	figure_source	figure9_metscore2_protein_loess_curves_source.tsv	1	calb2	55.4667	0.0367665	36028	30	ok	CALB2	0.101011	1.33427e-92	6.76418e-92	91.8748	Positive PWAS beta	610	Increasing
Figure 4	a-d	F4_loess_curves	Age-grid LOESS fitted protein trajectories.	figure_source	figure9_metscore2_protein_loess_curves_source.tsv	1	calb2	55.95	0.0408126	36028	30	ok	CALB2	0.101011	1.33427e-92	6.76418e-92	91.8748	Positive PWAS beta	610	Increasing
Figure 4	a-d	F4_loess_curves	Age-grid LOESS fitted protein trajectories.	figure_source	figure9_metscore2_protein_loess_curves_source.tsv	1	calb2	56.4333	0.0438693	36028	30	ok	CALB2	0.101011	1.33427e-92	6.76418e-92	91.8748	Positive PWAS beta	610	Increasing
Figure 4	a-d	F4_loess_curves	Age-grid LOESS fitted protein trajectories.	figure_source	figure9_metscore2_protein_loess_curves_source.tsv	1	calb2	56.9167	0.0459664	36028	30	ok	CALB2	0.101011	1.33427e-92	6.76418e-92	91.8748	Positive PWAS beta	610	Increasing
Figure 4	a-d	F4_loess_curves	Age-grid LOESS fitted protein trajectories.	figure_source	figure9_metscore2_protein_loess_curves_source.tsv	1	calb2	57.4	0.0472409	36028	30	ok	CALB2	0.101011	1.33427e-92	6.76418e-92	91.8748	Positive PWAS beta	610	Increasing
Figure 4	a-d	F4_loess_curves	Age-grid LOESS fitted protein trajectories.	figure_source	figure9_metscore2_protein_loess_curves_source.tsv	1	calb2	57.8833	0.0475012	36028	30	ok	CALB2	0.101011	1.33427e-92	6.76418e-92	91.8748	Positive PWAS beta	610	Increasing
Figure 4	a-d	F4_loess_curves	Age-grid LOESS fitted protein trajectories.	figure_source	figure9_metscore2_protein_loess_curves_source.tsv	1	calb2	58.3667	0.0478154	36028	30	ok	CALB2	0.101011	1.33427e-92	6.76418e-92	91.8748	Positive PWAS beta	610	Increasing
Figure 4	a-d	F4_loess_curves	Age-grid LOESS fitted protein trajectories.	figure_source	figure9_metscore2_protein_loess_curves_source.tsv	1	calb2	58.85	0.0470878	36028	30	ok	CALB2	0.101011	1.33427e-92	6.76418e-92	91.8748	Positive PWAS beta	610	Increasing
Figure 4	a-d	F4_loess_curves	Age-grid LOESS fitted protein trajectories.	figure_source	figure9_metscore2_protein_loess_curves_source.tsv	1	calb2	59.3333	0.045865	36028	30	ok	CALB2	0.101011	1.33427e-92	6.76418e-92	91.8748	Positive PWAS beta	610	Increasing
Figure 4	a-d	F4_loess_curves	Age-grid LOESS fitted protein trajectories.	figure_source	figure9_metscore2_protein_loess_curves_source.tsv	1	calb2	59.8167	0.0453445	36028	30	ok	CALB2	0.101011	1.33427e-92	6.76418e-92	91.8748	Positive PWAS beta	610	Increasing
Figure 4	a-d	F4_loess_curves	Age-grid LOESS fitted protein trajectories.	figure_source	figure9_metscore2_protein_loess_curves_source.tsv	1	calb2	60.3	0.0454931	36028	30	ok	CALB2	0.101011	1.33427e-92	6.76418e-92	91.8748	Positive PWAS beta	610	Increasing
Figure 4	a-d	F4_loess_curves	Age-grid LOESS fitted protein trajectories.	figure_source	figure9_metscore2_protein_loess_curves_source.tsv	1	calb2	60.7833	0.0461125	36028	30	ok	CALB2	0.101011	1.33427e-92	6.76418e-92	91.8748	Positive PWAS beta	610	Increasing
Figure 4	a-d	F4_loess_curves	Age-grid LOESS fitted protein trajectories.	figure_source	figure9_metscore2_protein_loess_curves_source.tsv	1	calb2	61.2667	0.0470465	36028	30	ok	CALB2	0.101011	1.33427e-92	6.76418e-92	91.8748	Positive PWAS beta	610	Increasing
Figure 4	a-d	F4_loess_curves	Age-grid LOESS fitted protein trajectories.	figure_source	figure9_metscore2_protein_loess_curves_source.tsv	1	calb2	61.75	0.0481945	36028	30	ok	CALB2	0.101011	1.33427e-92	6.76418e-92	91.8748	Positive PWAS beta	610	Increasing
Figure 4	a-d	F4_loess_curves	Age-grid LOESS fitted protein trajectories.	figure_source	figure9_metscore2_protein_loess_curves_source.tsv	1	calb2	62.2333	0.049494	36028	30	ok	CALB2	0.101011	1.33427e-92	6.76418e-92	91.8748	Positive PWAS beta	610	Increasing
Figure 4	a-d	F4_loess_curves	Age-grid LOESS fitted protein trajectories.	figure_source	figure9_metscore2_protein_loess_curves_source.tsv	1	calb2	62.7167	0.050909	36028	30	ok	CALB2	0.101011	1.33427e-92	6.76418e-92	91.8748	Positive PWAS beta	610	Increasing
Figure 4	a-d	F4_loess_curves	Age-grid LOESS fitted protein trajectories.	figure_source	figure9_metscore2_protein_loess_curves_source.tsv	1	calb2	63.2	0.0524212	36028	30	ok	CALB2	0.101011	1.33427e-92	6.76418e-92	91.8748	Positive PWAS beta	610	Increasing
Figure 4	a-d	F4_loess_curves	Age-grid LOESS fitted protein trajectories.	figure_source	figure9_metscore2_protein_loess_curves_source.tsv	1	calb2	63.6833	0.0540216	36028	30	ok	CALB2	0.101011	1.33427e-92	6.76418e-92	91.8748	Positive PWAS beta	610	Increasing
Figure 4	a-d	F4_loess_curves	Age-grid LOESS fitted protein trajectories.	figure_source	figure9_metscore2_protein_loess_curves_source.tsv	1	calb2	64.1667	0.0557078	36028	30	ok	CALB2	0.101011	1.33427e-92	6.76418e-92	91.8748	Positive PWAS beta	610	Increasing
Figure 4	a-d	F4_loess_curves	Age-grid LOESS fitted protein trajectories.	figure_source	figure9_metscore2_protein_loess_curves_source.tsv	1	calb2	64.65	0.0574865	36028	30	ok	CALB2	0.101011	1.33427e-92	6.76418e-92	91.8748	Positive PWAS beta	610	Increasing
Figure 4	a-d	F4_loess_curves	Age-grid LOESS fitted protein trajectories.	figure_source	figure9_metscore2_protein_loess_curves_source.tsv	1	calb2	65.1333	0.0593719	36028	30	ok	CALB2	0.101011	1.33427e-92	6.76418e-92	91.8748	Positive PWAS beta	610	Increasing
Figure 4	a-d	F4_loess_curves	Age-grid LOESS fitted protein trajectories.	figure_source	figure9_metscore2_protein_loess_curves_source.tsv	1	calb2	65.6167	0.0613798	36028	30	ok	CALB2	0.101011	1.33427e-92	6.76418e-92	91.8748	Positive PWAS beta	610	Increasing
Figure 4	a-d	F4_loess_curves	Age-grid LOESS fitted protein trajectories.	figure_source	figure9_metscore2_protein_loess_curves_source.tsv	1	calb2	66.1	0.063527	36028	30	ok	CALB2	0.101011	1.33427e-92	6.76418e-92	91.8748	Positive PWAS beta	610	Increasing
Figure 4	a-d	F4_loess_curves	Age-grid LOESS fitted protein trajectories.	figure_source	figure9_metscore2_protein_loess_curves_source.tsv	1	calb2	66.5833	0.0658315	36028	30	ok	CALB2	0.101011	1.33427e-92	6.76418e-92	91.8748	Positive PWAS beta	610	Increasing
Figure 4	a-d	F4_loess_curves	Age-grid LOESS fitted protein trajectories.	figure_source	figure9_metscore2_protein_loess_curves_source.tsv	1	calb2	67.0667	0.0683134	36028	30	ok	CALB2	0.101011	1.33427e-92	6.76418e-92	91.8748	Positive PWAS beta	610	Increasing
Figure 4	a-d	F4_loess_curves	Age-grid LOESS fitted protein trajectories.	figure_source	figure9_metscore2_protein_loess_curves_source.tsv	1	calb2	67.55	0.070992	36028	30	ok	CALB2	0.101011	1.33427e-92	6.76418e-92	91.8748	Positive PWAS beta	610	Increasing
Figure 4	a-d	F4_loess_curves	Age-grid LOESS fitted protein trajectories.	figure_source	figure9_metscore2_protein_loess_curves_source.tsv	1	calb2	68.0333	0.0738839	36028	30	ok	CALB2	0.101011	1.33427e-92	6.76418e-92	91.8748	Positive PWAS beta	610	Increasing
Figure 4	a-d	F4_loess_curves	Age-grid LOESS fitted protein trajectories.	figure_source	figure9_metscore2_protein_loess_curves_source.tsv	1	calb2	68.5167	0.0770039	36028	30	ok	CALB2	0.101011	1.33427e-92	6.76418e-92	91.8748	Positive PWAS beta	610	Increasing
Figure 4	a-d	F4_loess_curves	Age-grid LOESS fitted protein trajectories.	figure_source	figure9_metscore2_protein_loess_curves_source.tsv	1	calb2	69	0.0803625	36028	30	ok	CALB2	0.101011	1.33427e-92	6.76418e-92	91.8748	Positive PWAS beta	610	Increasing
Figure 4	a-d	F4_loess_curves	Age-grid LOESS fitted protein trajectories.	figure_source	figure9_metscore2_protein_loess_curves_source.tsv	1	calcoco2	40	-0.0509654	31427	30	ok	CALCOCO2	0.0313066	8.3302e-12	1.75833e-11	11.0793	Positive PWAS beta	610	Increasing
Figure 4	a-d	F4_loess_curves	Age-grid LOESS fitted protein trajectories.	figure_source	figure9_metscore2_protein_loess_curves_source.tsv	1	calcoco2	40.4833	-0.0505843	31427	30	ok	CALCOCO2	0.0313066	8.3302e-12	1.75833e-11	11.0793	Positive PWAS beta	610	Increasing
Figure 4	a-d	F4_loess_curves	Age-grid LOESS fitted protein trajectories.	figure_source	figure9_metscore2_protein_loess_curves_source.tsv	1	calcoco2	40.9667	-0.0501019	31427	30	ok	CALCOCO2	0.0313066	8.3302e-12	1.75833e-11	11.0793	Positive PWAS beta	610	Increasing
Figure 4	a-d	F4_loess_curves	Age-grid LOESS fitted protein trajectories.	figure_source	figure9_metscore2_protein_loess_curves_source.tsv	1	calcoco2	41.45	-0.0495117	31427	30	ok	CALCOCO2	0.0313066	8.3302e-12	1.75833e-11	11.0793	Positive PWAS beta	610	Increasing
Figure 4	a-d	F4_loess_curves	Age-grid LOESS fitted protein trajectories.	figure_source	figure9_metscore2_protein_loess_curves_source.tsv	1	calcoco2	41.9333	-0.0488091	31427	30	ok	CALCOCO2	0.0313066	8.3302e-12	1.75833e-11	11.0793	Positive PWAS beta	610	Increasing
Figure 4	a-d	F4_loess_curves	Age-grid LOESS fitted protein trajectories.	figure_source	figure9_metscore2_protein_loess_curves_source.tsv	1	calcoco2	42.4167	-0.0479922	31427	30	ok	CALCOCO2	0.0313066	8.3302e-12	1.75833e-11	11.0793	Positive PWAS beta	610	Increasing
Figure 4	a-d	F4_loess_curves	Age-grid LOESS fitted protein trajectories.	figure_source	figure9_metscore2_protein_loess_curves_source.tsv	1	calcoco2	42.9	-0.0470665	31427	30	ok	CALCOCO2	0.0313066	8.3302e-12	1.75833e-11	11.0793	Positive PWAS beta	610	Increasing
Figure 4	a-d	F4_loess_curves	Age-grid LOESS fitted protein trajectories.	figure_source	figure9_metscore2_protein_loess_curves_source.tsv	1	calcoco2	43.3833	-0.04604	31427	30	ok	CALCOCO2	0.0313066	8.3302e-12	1.75833e-11	11.0793	Positive PWAS beta	610	Increasing
Figure 4	a-d	F4_loess_curves	Age-grid LOESS fitted protein trajectories.	figure_source	figure9_metscore2_protein_loess_curves_source.tsv	1	calcoco2	43.8667	-0.0449185	31427	30	ok	CALCOCO2	0.0313066	8.3302e-12	1.75833e-11	11.0793	Positive PWAS beta	610	Increasing
Figure 4	a-d	F4_loess_curves	Age-grid LOESS fitted protein trajectories.	figure_source	figure9_metscore2_protein_loess_curves_source.tsv	1	calcoco2	44.35	-0.043707	31427	30	ok	CALCOCO2	0.0313066	8.3302e-12	1.75833e-11	11.0793	Positive PWAS beta	610	Increasing
Figure 4	a-d	F4_loess_curves	Age-grid LOESS fitted protein trajectories.	figure_source	figure9_metscore2_protein_loess_curves_source.tsv	1	calcoco2	44.8333	-0.0424092	31427	30	ok	CALCOCO2	0.0313066	8.3302e-12	1.75833e-11	11.0793	Positive PWAS beta	610	Increasing
Figure 4	a-d	F4_loess_curves	Age-grid LOESS fitted protein trajectories.	figure_source	figure9_metscore2_protein_loess_curves_source.tsv	1	calcoco2	45.3167	-0.0410276	31427	30	ok	CALCOCO2	0.0313066	8.3302e-12	1.75833e-11	11.0793	Positive PWAS beta	610	Increasing
Figure 4	a-d	F4_loess_curves	Age-grid LOESS fitted protein trajectories.	figure_source	figure9_metscore2_protein_loess_curves_source.tsv	1	calcoco2	45.8	-0.0395643	31427	30	ok	CALCOCO2	0.0313066	8.3302e-12	1.75833e-11	11.0793	Positive PWAS beta	610	Increasing
Figure 4	a-d	F4_loess_curves	Age-grid LOESS fitted protein trajectories.	figure_source	figure9_metscore2_protein_loess_curves_source.tsv	1	calcoco2	46.2833	-0.0380201	31427	30	ok	CALCOCO2	0.0313066	8.3302e-12	1.75833e-11	11.0793	Positive PWAS beta	610	Increasing
Figure 4	a-d	F4_loess_curves	Age-grid LOESS fitted protein trajectories.	figure_source	figure9_metscore2_protein_loess_curves_source.tsv	1	calcoco2	46.7667	-0.0363971	31427	30	ok	CALCOCO2	0.0313066	8.3302e-12	1.75833e-11	11.0793	Positive PWAS beta	610	Increasing
Figure 4	a-d	F4_loess_curves	Age-grid LOESS fitted protein trajectories.	figure_source	figure9_metscore2_protein_loess_curves_source.tsv	1	calcoco2	47.25	-0.034698	31427	30	ok	CALCOCO2	0.0313066	8.3302e-12	1.75833e-11	11.0793	Positive PWAS beta	610	Increasing
Figure 4	a-d	F4_loess_curves	Age-grid LOESS fitted protein trajectories.	figure_source	figure9_metscore2_protein_loess_curves_source.tsv	1	calcoco2	47.7333	-0.0329237	31427	30	ok	CALCOCO2	0.0313066	8.3302e-12	1.75833e-11	11.0793	Positive PWAS beta	610	Increasing
Figure 4	a-d	F4_loess_curves	Age-grid LOESS fitted protein trajectories.	figure_source	figure9_metscore2_protein_loess_curves_source.tsv	1	calcoco2	48.2167	-0.0310699	31427	30	ok	CALCOCO2	0.0313066	8.3302e-12	1.75833e-11	11.0793	Positive PWAS beta	610	Increasing
Figure 4	a-d	F4_loess_curves	Age-grid LOESS fitted protein trajectories.	figure_source	figure9_metscore2_protein_loess_curves_source.tsv	1	calcoco2	48.7	-0.0291159	31427	30	ok	CALCOCO2	0.0313066	8.3302e-12	1.75833e-11	11.0793	Positive PWAS beta	610	Increasing
Figure 4	a-d	F4_loess_curves	Age-grid LOESS fitted protein trajectories.	figure_source	figure9_metscore2_protein_loess_curves_source.tsv	1	calcoco2	49.1833	-0.0270098	31427	30	ok	CALCOCO2	0.0313066	8.3302e-12	1.75833e-11	11.0793	Positive PWAS beta	610	Increasing
Figure 4	a-d	F4_loess_curves	Age-grid LOESS fitted protein trajectories.	figure_source	figure9_metscore2_protein_loess_curves_source.tsv	1	calcoco2	49.6667	-0.024645	31427	30	ok	CALCOCO2	0.0313066	8.3302e-12	1.75833e-11	11.0793	Positive PWAS beta	610	Increasing
Figure 4	a-d	F4_loess_curves	Age-grid LOESS fitted protein trajectories.	figure_source	figure9_metscore2_protein_loess_curves_source.tsv	1	calcoco2	50.15	-0.0218664	31427	30	ok	CALCOCO2	0.0313066	8.3302e-12	1.75833e-11	11.0793	Positive PWAS beta	610	Increasing
Figure 4	a-d	F4_loess_curves	Age-grid LOESS fitted protein trajectories.	figure_source	figure9_metscore2_protein_loess_curves_source.tsv	1	calcoco2	50.6333	-0.0188715	31427	30	ok	CALCOCO2	0.0313066	8.3302e-12	1.75833e-11	11.0793	Positive PWAS beta	610	Increasing
Figure 4	a-d	F4_loess_curves	Age-grid LOESS fitted protein trajectories.	figure_source	figure9_metscore2_protein_loess_curves_source.tsv	1	calcoco2	51.1167	-0.0162263	31427	30	ok	CALCOCO2	0.0313066	8.3302e-12	1.75833e-11	11.0793	Positive PWAS beta	610	Increasing
Figure 4	a-d	F4_loess_curves	Age-grid LOESS fitted protein trajectories.	figure_source	figure9_metscore2_protein_loess_curves_source.tsv	1	calcoco2	51.6	-0.0135274	31427	30	ok	CALCOCO2	0.0313066	8.3302e-12	1.75833e-11	11.0793	Positive PWAS beta	610	Increasing
Figure 4	a-d	F4_loess_curves	Age-grid LOESS fitted protein trajectories.	figure_source	figure9_metscore2_protein_loess_curves_source.tsv	1	calcoco2	52.0833	-0.0114202	31427	30	ok	CALCOCO2	0.0313066	8.3302e-12	1.75833e-11	11.0793	Positive PWAS beta	610	Increasing
Figure 4	a-d	F4_loess_curves	Age-grid LOESS fitted protein trajectories.	figure_source	figure9_metscore2_protein_loess_curves_source.tsv	1	calcoco2	52.5667	-0.00929698	31427	30	ok	CALCOCO2	0.0313066	8.3302e-12	1.75833e-11	11.0793	Positive PWAS beta	610	Increasing
Figure 4	a-d	F4_loess_curves	Age-grid LOESS fitted protein trajectories.	figure_source	figure9_metscore2_protein_loess_curves_source.tsv	1	calcoco2	53.05	-0.00776843	31427	30	ok	CALCOCO2	0.0313066	8.3302e-12	1.75833e-11	11.0793	Positive PWAS beta	610	Increasing
Figure 4	a-d	F4_loess_curves	Age-grid LOESS fitted protein trajectories.	figure_source	figure9_metscore2_protein_loess_curves_source.tsv	1	calcoco2	53.5333	-0.00555698	31427	30	ok	CALCOCO2	0.0313066	8.3302e-12	1.75833e-11	11.0793	Positive PWAS beta	610	Increasing
Figure 4	a-d	F4_loess_curves	Age-grid LOESS fitted protein trajectories.	figure_source	figure9_metscore2_protein_loess_curves_source.tsv	1	calcoco2	54.0167	-0.00423605	31427	30	ok	CALCOCO2	0.0313066	8.3302e-12	1.75833e-11	11.0793	Positive PWAS beta	610	Increasing
Figure 4	a-d	F4_loess_curves	Age-grid LOESS fitted protein trajectories.	figure_source	figure9_metscore2_protein_loess_curves_source.tsv	1	calcoco2	54.5	-0.00185812	31427	30	ok	CALCOCO2	0.0313066	8.3302e-12	1.75833e-11	11.0793	Positive PWAS beta	610	Increasing
Figure 4	a-d	F4_loess_curves	Age-grid LOESS fitted protein trajectories.	figure_source	figure9_metscore2_protein_loess_curves_source.tsv	1	calcoco2	54.9833	-0.00094989	31427	30	ok	CALCOCO2	0.0313066	8.3302e-12	1.75833e-11	11.0793	Positive PWAS beta	610	Increasing
Figure 4	a-d	F4_loess_curves	Age-grid LOESS fitted protein trajectories.	figure_source	figure9_metscore2_protein_loess_curves_source.tsv	1	calcoco2	55.4667	0.000912955	31427	30	ok	CALCOCO2	0.0313066	8.3302e-12	1.75833e-11	11.0793	Positive PWAS beta	610	Increasing
Figure 4	a-d	F4_loess_curves	Age-grid LOESS fitted protein trajectories.	figure_source	figure9_metscore2_protein_loess_curves_source.tsv	1	calcoco2	55.95	0.00148989	31427	30	ok	CALCOCO2	0.0313066	8.3302e-12	1.75833e-11	11.0793	Positive PWAS beta	610	Increasing
Figure 4	a-d	F4_loess_curves	Age-grid LOESS fitted protein trajectories.	figure_source	figure9_metscore2_protein_loess_curves_source.tsv	1	calcoco2	56.4333	0.00230286	31427	30	ok	CALCOCO2	0.0313066	8.3302e-12	1.75833e-11	11.0793	Positive PWAS beta	610	Increasing
Figure 4	a-d	F4_loess_curves	Age-grid LOESS fitted protein trajectories.	figure_source	figure9_metscore2_protein_loess_curves_source.tsv	1	calcoco2	56.9167	0.00241521	31427	30	ok	CALCOCO2	0.0313066	8.3302e-12	1.75833e-11	11.0793	Positive PWAS beta	610	Increasing
Figure 4	a-d	F4_loess_curves	Age-grid LOESS fitted protein trajectories.	figure_source	figure9_metscore2_protein_loess_curves_source.tsv	1	calcoco2	57.4	0.00252435	31427	30	ok	CALCOCO2	0.0313066	8.3302e-12	1.75833e-11	11.0793	Positive PWAS beta	610	Increasing
Figure 4	a-d	F4_loess_curves	Age-grid LOESS fitted protein trajectories.	figure_source	figure9_metscore2_protein_loess_curves_source.tsv	1	calcoco2	57.8833	0.00296534	31427	30	ok	CALCOCO2	0.0313066	8.3302e-12	1.75833e-11	11.0793	Positive PWAS beta	610	Increasing
Figure 4	a-d	F4_loess_curves	Age-grid LOESS fitted protein trajectories.	figure_source	figure9_metscore2_protein_loess_curves_source.tsv	1	calcoco2	58.3667	0.00337084	31427	30	ok	CALCOCO2	0.0313066	8.3302e-12	1.75833e-11	11.0793	Positive PWAS beta	610	Increasing
Figure 4	a-d	F4_loess_curves	Age-grid LOESS fitted protein trajectories.	figure_source	figure9_metscore2_protein_loess_curves_source.tsv	1	calcoco2	58.85	0.00474527	31427	30	ok	CALCOCO2	0.0313066	8.3302e-12	1.75833e-11	11.0793	Positive PWAS beta	610	Increasing
Figure 4	a-d	F4_loess_curves	Age-grid LOESS fitted protein trajectories.	figure_source	figure9_metscore2_protein_loess_curves_source.tsv	1	calcoco2	59.3333	0.00688105	31427	30	ok	CALCOCO2	0.0313066	8.3302e-12	1.75833e-11	11.0793	Positive PWAS beta	610	Increasing
Figure 4	a-d	F4_loess_curves	Age-grid LOESS fitted protein trajectories.	figure_source	figure9_metscore2_protein_loess_curves_source.tsv	1	calcoco2	59.8167	0.00899355	31427	30	ok	CALCOCO2	0.0313066	8.3302e-12	1.75833e-11	11.0793	Positive PWAS beta	610	Increasing
Figure 4	a-d	F4_loess_curves	Age-grid LOESS fitted protein trajectories.	figure_source	figure9_metscore2_protein_loess_curves_source.tsv	1	calcoco2	60.3	0.0109301	31427	30	ok	CALCOCO2	0.0313066	8.3302e-12	1.75833e-11	11.0793	Positive PWAS beta	610	Increasing
Figure 4	a-d	F4_loess_curves	Age-grid LOESS fitted protein trajectories.	figure_source	figure9_metscore2_protein_loess_curves_source.tsv	1	calcoco2	60.7833	0.0126964	31427	30	ok	CALCOCO2	0.0313066	8.3302e-12	1.75833e-11	11.0793	Positive PWAS beta	610	Increasing
Figure 4	a-d	F4_loess_curves	Age-grid LOESS fitted protein trajectories.	figure_source	figure9_metscore2_protein_loess_curves_source.tsv	1	calcoco2	61.2667	0.0143249	31427	30	ok	CALCOCO2	0.0313066	8.3302e-12	1.75833e-11	11.0793	Positive PWAS beta	610	Increasing
Figure 4	a-d	F4_loess_curves	Age-grid LOESS fitted protein trajectories.	figure_source	figure9_metscore2_protein_loess_curves_source.tsv	1	calcoco2	61.75	0.0158481	31427	30	ok	CALCOCO2	0.0313066	8.3302e-12	1.75833e-11	11.0793	Positive PWAS beta	610	Increasing
Figure 4	a-d	F4_loess_curves	Age-grid LOESS fitted protein trajectories.	figure_source	figure9_metscore2_protein_loess_curves_source.tsv	1	calcoco2	62.2333	0.0172927	31427	30	ok	CALCOCO2	0.0313066	8.3302e-12	1.75833e-11	11.0793	Positive PWAS beta	610	Increasing
Figure 4	a-d	F4_loess_curves	Age-grid LOESS fitted protein trajectories.	figure_source	figure9_metscore2_protein_loess_curves_source.tsv	1	calcoco2	62.7167	0.0186748	31427	30	ok	CALCOCO2	0.0313066	8.3302e-12	1.75833e-11	11.0793	Positive PWAS beta	610	Increasing
Figure 4	a-d	F4_loess_curves	Age-grid LOESS fitted protein trajectories.	figure_source	figure9_metscore2_protein_loess_curves_source.tsv	1	calcoco2	63.2	0.0200029	31427	30	ok	CALCOCO2	0.0313066	8.3302e-12	1.75833e-11	11.0793	Positive PWAS beta	610	Increasing
Figure 4	a-d	F4_loess_curves	Age-grid LOESS fitted protein trajectories.	figure_source	figure9_metscore2_protein_loess_curves_source.tsv	1	calcoco2	63.6833	0.0212846	31427	30	ok	CALCOCO2	0.0313066	8.3302e-12	1.75833e-11	11.0793	Positive PWAS beta	610	Increasing
Figure 4	a-d	F4_loess_curves	Age-grid LOESS fitted protein trajectories.	figure_source	figure9_metscore2_protein_loess_curves_source.tsv	1	calcoco2	64.1667	0.0225268	31427	30	ok	CALCOCO2	0.0313066	8.3302e-12	1.75833e-11	11.0793	Positive PWAS beta	610	Increasing
Figure 4	a-d	F4_loess_curves	Age-grid LOESS fitted protein trajectories.	figure_source	figure9_metscore2_protein_loess_curves_source.tsv	1	calcoco2	64.65	0.0237325	31427	30	ok	CALCOCO2	0.0313066	8.3302e-12	1.75833e-11	11.0793	Positive PWAS beta	610	Increasing
Figure 4	a-d	F4_loess_curves	Age-grid LOESS fitted protein trajectories.	figure_source	figure9_metscore2_protein_loess_curves_source.tsv	1	calcoco2	65.1333	0.0249013	31427	30	ok	CALCOCO2	0.0313066	8.3302e-12	1.75833e-11	11.0793	Positive PWAS beta	610	Increasing
Figure 4	a-d	F4_loess_curves	Age-grid LOESS fitted protein trajectories.	figure_source	figure9_metscore2_protein_loess_curves_source.tsv	1	calcoco2	65.6167	0.0260316	31427	30	ok	CALCOCO2	0.0313066	8.3302e-12	1.75833e-11	11.0793	Positive PWAS beta	610	Increasing
Figure 4	a-d	F4_loess_curves	Age-grid LOESS fitted protein trajectories.	figure_source	figure9_metscore2_protein_loess_curves_source.tsv	1	calcoco2	66.1	0.0271205	31427	30	ok	CALCOCO2	0.0313066	8.3302e-12	1.75833e-11	11.0793	Positive PWAS beta	610	Increasing
Figure 4	a-d	F4_loess_curves	Age-grid LOESS fitted protein trajectories.	figure_source	figure9_metscore2_protein_loess_curves_source.tsv	1	calcoco2	66.5833	0.0281631	31427	30	ok	CALCOCO2	0.0313066	8.3302e-12	1.75833e-11	11.0793	Positive PWAS beta	610	Increasing
Figure 4	a-d	F4_loess_curves	Age-grid LOESS fitted protein trajectories.	figure_source	figure9_metscore2_protein_loess_curves_source.tsv	1	calcoco2	67.0667	0.0291506	31427	30	ok	CALCOCO2	0.0313066	8.3302e-12	1.75833e-11	11.0793	Positive PWAS beta	610	Increasing
Figure 4	a-d	F4_loess_curves	Age-grid LOESS fitted protein trajectories.	figure_source	figure9_metscore2_protein_loess_curves_source.tsv	1	calcoco2	67.55	0.0300731	31427	30	ok	CALCOCO2	0.0313066	8.3302e-12	1.75833e-11	11.0793	Positive PWAS beta	610	Increasing
Figure 4	a-d	F4_loess_curves	Age-grid LOESS fitted protein trajectories.	figure_source	figure9_metscore2_protein_loess_curves_source.tsv	1	calcoco2	68.0333	0.0309206	31427	30	ok	CALCOCO2	0.0313066	8.3302e-12	1.75833e-11	11.0793	Positive PWAS beta	610	Increasing
Figure 4	a-d	F4_loess_curves	Age-grid LOESS fitted protein trajectories.	figure_source	figure9_metscore2_protein_loess_curves_source.tsv	1	calcoco2	68.5167	0.0316836	31427	30	ok	CALCOCO2	0.0313066	8.3302e-12	1.75833e-11	11.0793	Positive PWAS beta	610	Increasing
Figure 4	a-d	F4_loess_curves	Age-grid LOESS fitted protein trajectories.	figure_source	figure9_metscore2_protein_loess_curves_source.tsv	1	calcoco2	69	0.0323557	31427	30	ok	CALCOCO2	0.0313066	8.3302e-12	1.75833e-11	11.0793	Positive PWAS beta	610	Increasing
Figure 4	a-d	F4_loess_curves	Age-grid LOESS fitted protein trajectories.	figure_source	figure9_metscore2_protein_loess_curves_source.tsv	1	cblif	40	-0.335187	36861	30	ok	CBLIF	0.0615959	1.80586e-40	5.83601e-40	39.7433	Positive PWAS beta	610	Increasing
Figure 4	a-d	F4_loess_curves	Age-grid LOESS fitted protein trajectories.	figure_source	figure9_metscore2_protein_loess_curves_source.tsv	1	cblif	40.4833	-0.327799	36861	30	ok	CBLIF	0.0615959	1.80586e-40	5.83601e-40	39.7433	Positive PWAS beta	610	Increasing
Figure 4	a-d	F4_loess_curves	Age-grid LOESS fitted protein trajectories.	figure_source	figure9_metscore2_protein_loess_curves_source.tsv	1	cblif	40.9667	-0.320168	36861	30	ok	CBLIF	0.0615959	1.80586e-40	5.83601e-40	39.7433	Positive PWAS beta	610	Increasing
Figure 4	a-d	F4_loess_curves	Age-grid LOESS fitted protein trajectories.	figure_source	figure9_metscore2_protein_loess_curves_source.tsv	1	cblif	41.45	-0.312299	36861	30	ok	CBLIF	0.0615959	1.80586e-40	5.83601e-40	39.7433	Positive PWAS beta	610	Increasing
Figure 4	a-d	F4_loess_curves	Age-grid LOESS fitted protein trajectories.	figure_source	figure9_metscore2_protein_loess_curves_source.tsv	1	cblif	41.9333	-0.304205	36861	30	ok	CBLIF	0.0615959	1.80586e-40	5.83601e-40	39.7433	Positive PWAS beta	610	Increasing
Figure 4	a-d	F4_loess_curves	Age-grid LOESS fitted protein trajectories.	figure_source	figure9_metscore2_protein_loess_curves_source.tsv	1	cblif	42.4167	-0.295898	36861	30	ok	CBLIF	0.0615959	1.80586e-40	5.83601e-40	39.7433	Positive PWAS beta	610	Increasing
Figure 4	a-d	F4_loess_curves	Age-grid LOESS fitted protein trajectories.	figure_source	figure9_metscore2_protein_loess_curves_source.tsv	1	cblif	42.9	-0.287388	36861	30	ok	CBLIF	0.0615959	1.80586e-40	5.83601e-40	39.7433	Positive PWAS beta	610	Increasing
Figure 4	a-d	F4_loess_curves	Age-grid LOESS fitted protein trajectories.	figure_source	figure9_metscore2_protein_loess_curves_source.tsv	1	cblif	43.3833	-0.278682	36861	30	ok	CBLIF	0.0615959	1.80586e-40	5.83601e-40	39.7433	Positive PWAS beta	610	Increasing
Figure 4	a-d	F4_loess_curves	Age-grid LOESS fitted protein trajectories.	figure_source	figure9_metscore2_protein_loess_curves_source.tsv	1	cblif	43.8667	-0.269782	36861	30	ok	CBLIF	0.0615959	1.80586e-40	5.83601e-40	39.7433	Positive PWAS beta	610	Increasing
Figure 4	a-d	F4_loess_curves	Age-grid LOESS fitted protein trajectories.	figure_source	figure9_metscore2_protein_loess_curves_source.tsv	1	cblif	44.35	-0.260686	36861	30	ok	CBLIF	0.0615959	1.80586e-40	5.83601e-40	39.7433	Positive PWAS beta	610	Increasing
Figure 4	a-d	F4_loess_curves	Age-grid LOESS fitted protein trajectories.	figure_source	figure9_metscore2_protein_loess_curves_source.tsv	1	cblif	44.8333	-0.251393	36861	30	ok	CBLIF	0.0615959	1.80586e-40	5.83601e-40	39.7433	Positive PWAS beta	610	Increasing
Figure 4	a-d	F4_loess_curves	Age-grid LOESS fitted protein trajectories.	figure_source	figure9_metscore2_protein_loess_curves_source.tsv	1	cblif	45.3167	-0.241903	36861	30	ok	CBLIF	0.0615959	1.80586e-40	5.83601e-40	39.7433	Positive PWAS beta	610	Increasing
Figure 4	a-d	F4_loess_curves	Age-grid LOESS fitted protein trajectories.	figure_source	figure9_metscore2_protein_loess_curves_source.tsv	1	cblif	45.8	-0.232213	36861	30	ok	CBLIF	0.0615959	1.80586e-40	5.83601e-40	39.7433	Positive PWAS beta	610	Increasing
Figure 4	a-d	F4_loess_curves	Age-grid LOESS fitted protein trajectories.	figure_source	figure9_metscore2_protein_loess_curves_source.tsv	1	cblif	46.2833	-0.222321	36861	30	ok	CBLIF	0.0615959	1.80586e-40	5.83601e-40	39.7433	Positive PWAS beta	610	Increasing
Figure 4	a-d	F4_loess_curves	Age-grid LOESS fitted protein trajectories.	figure_source	figure9_metscore2_protein_loess_curves_source.tsv	1	cblif	46.7667	-0.212216	36861	30	ok	CBLIF	0.0615959	1.80586e-40	5.83601e-40	39.7433	Positive PWAS beta	610	Increasing
Figure 4	a-d	F4_loess_curves	Age-grid LOESS fitted protein trajectories.	figure_source	figure9_metscore2_protein_loess_curves_source.tsv	1	cblif	47.25	-0.201883	36861	30	ok	CBLIF	0.0615959	1.80586e-40	5.83601e-40	39.7433	Positive PWAS beta	610	Increasing
Figure 4	a-d	F4_loess_curves	Age-grid LOESS fitted protein trajectories.	figure_source	figure9_metscore2_protein_loess_curves_source.tsv	1	cblif	47.7333	-0.191302	36861	30	ok	CBLIF	0.0615959	1.80586e-40	5.83601e-40	39.7433	Positive PWAS beta	610	Increasing
Figure 4	a-d	F4_loess_curves	Age-grid LOESS fitted protein trajectories.	figure_source	figure9_metscore2_protein_loess_curves_source.tsv	1	cblif	48.2167	-0.180453	36861	30	ok	CBLIF	0.0615959	1.80586e-40	5.83601e-40	39.7433	Positive PWAS beta	610	Increasing
Figure 4	a-d	F4_loess_curves	Age-grid LOESS fitted protein trajectories.	figure_source	figure9_metscore2_protein_loess_curves_source.tsv	1	cblif	48.7	-0.169312	36861	30	ok	CBLIF	0.0615959	1.80586e-40	5.83601e-40	39.7433	Positive PWAS beta	610	Increasing
Figure 4	a-d	F4_loess_curves	Age-grid LOESS fitted protein trajectories.	figure_source	figure9_metscore2_protein_loess_curves_source.tsv	1	cblif	49.1833	-0.157858	36861	30	ok	CBLIF	0.0615959	1.80586e-40	5.83601e-40	39.7433	Positive PWAS beta	610	Increasing
Figure 4	a-d	F4_loess_curves	Age-grid LOESS fitted protein trajectories.	figure_source	figure9_metscore2_protein_loess_curves_source.tsv	1	cblif	49.6667	-0.1461	36861	30	ok	CBLIF	0.0615959	1.80586e-40	5.83601e-40	39.7433	Positive PWAS beta	610	Increasing
Figure 4	a-d	F4_loess_curves	Age-grid LOESS fitted protein trajectories.	figure_source	figure9_metscore2_protein_loess_curves_source.tsv	1	cblif	50.15	-0.134183	36861	30	ok	CBLIF	0.0615959	1.80586e-40	5.83601e-40	39.7433	Positive PWAS beta	610	Increasing
Figure 4	a-d	F4_loess_curves	Age-grid LOESS fitted protein trajectories.	figure_source	figure9_metscore2_protein_loess_curves_source.tsv	1	cblif	50.6333	-0.122365	36861	30	ok	CBLIF	0.0615959	1.80586e-40	5.83601e-40	39.7433	Positive PWAS beta	610	Increasing
Figure 4	a-d	F4_loess_curves	Age-grid LOESS fitted protein trajectories.	figure_source	figure9_metscore2_protein_loess_curves_source.tsv	1	cblif	51.1167	-0.110404	36861	30	ok	CBLIF	0.0615959	1.80586e-40	5.83601e-40	39.7433	Positive PWAS beta	610	Increasing
Figure 4	a-d	F4_loess_curves	Age-grid LOESS fitted protein trajectories.	figure_source	figure9_metscore2_protein_loess_curves_source.tsv	1	cblif	51.6	-0.0991871	36861	30	ok	CBLIF	0.0615959	1.80586e-40	5.83601e-40	39.7433	Positive PWAS beta	610	Increasing
Figure 4	a-d	F4_loess_curves	Age-grid LOESS fitted protein trajectories.	figure_source	figure9_metscore2_protein_loess_curves_source.tsv	1	cblif	52.0833	-0.0874241	36861	30	ok	CBLIF	0.0615959	1.80586e-40	5.83601e-40	39.7433	Positive PWAS beta	610	Increasing
Figure 4	a-d	F4_loess_curves	Age-grid LOESS fitted protein trajectories.	figure_source	figure9_metscore2_protein_loess_curves_source.tsv	1	cblif	52.5667	-0.0763325	36861	30	ok	CBLIF	0.0615959	1.80586e-40	5.83601e-40	39.7433	Positive PWAS beta	610	Increasing
Figure 4	a-d	F4_loess_curves	Age-grid LOESS fitted protein trajectories.	figure_source	figure9_metscore2_protein_loess_curves_source.tsv	1	cblif	53.05	-0.0652787	36861	30	ok	CBLIF	0.0615959	1.80586e-40	5.83601e-40	39.7433	Positive PWAS beta	610	Increasing
Figure 4	a-d	F4_loess_curves	Age-grid LOESS fitted protein trajectories.	figure_source	figure9_metscore2_protein_loess_curves_source.tsv	1	cblif	53.5333	-0.0541503	36861	30	ok	CBLIF	0.0615959	1.80586e-40	5.83601e-40	39.7433	Positive PWAS beta	610	Increasing
Figure 4	a-d	F4_loess_curves	Age-grid LOESS fitted protein trajectories.	figure_source	figure9_metscore2_protein_loess_curves_source.tsv	1	cblif	54.0167	-0.0442982	36861	30	ok	CBLIF	0.0615959	1.80586e-40	5.83601e-40	39.7433	Positive PWAS beta	610	Increasing
Figure 4	a-d	F4_loess_curves	Age-grid LOESS fitted protein trajectories.	figure_source	figure9_metscore2_protein_loess_curves_source.tsv	1	cblif	54.5	-0.0335426	36861	30	ok	CBLIF	0.0615959	1.80586e-40	5.83601e-40	39.7433	Positive PWAS beta	610	Increasing
Figure 4	a-d	F4_loess_curves	Age-grid LOESS fitted protein trajectories.	figure_source	figure9_metscore2_protein_loess_curves_source.tsv	1	cblif	54.9833	-0.0244024	36861	30	ok	CBLIF	0.0615959	1.80586e-40	5.83601e-40	39.7433	Positive PWAS beta	610	Increasing
Figure 4	a-d	F4_loess_curves	Age-grid LOESS fitted protein trajectories.	figure_source	figure9_metscore2_protein_loess_curves_source.tsv	1	cblif	55.4667	-0.0141579	36861	30	ok	CBLIF	0.0615959	1.80586e-40	5.83601e-40	39.7433	Positive PWAS beta	610	Increasing
Figure 4	a-d	F4_loess_curves	Age-grid LOESS fitted protein trajectories.	figure_source	figure9_metscore2_protein_loess_curves_source.tsv	1	cblif	55.95	-0.00574613	36861	30	ok	CBLIF	0.0615959	1.80586e-40	5.83601e-40	39.7433	Positive PWAS beta	610	Increasing
Figure 4	a-d	F4_loess_curves	Age-grid LOESS fitted protein trajectories.	figure_source	figure9_metscore2_protein_loess_curves_source.tsv	1	cblif	56.4333	0.00388772	36861	30	ok	CBLIF	0.0615959	1.80586e-40	5.83601e-40	39.7433	Positive PWAS beta	610	Increasing
Figure 4	a-d	F4_loess_curves	Age-grid LOESS fitted protein trajectories.	figure_source	figure9_metscore2_protein_loess_curves_source.tsv	1	cblif	56.9167	0.0117723	36861	30	ok	CBLIF	0.0615959	1.80586e-40	5.83601e-40	39.7433	Positive PWAS beta	610	Increasing
Figure 4	a-d	F4_loess_curves	Age-grid LOESS fitted protein trajectories.	figure_source	figure9_metscore2_protein_loess_curves_source.tsv	1	cblif	57.4	0.0204847	36861	30	ok	CBLIF	0.0615959	1.80586e-40	5.83601e-40	39.7433	Positive PWAS beta	610	Increasing
Figure 4	a-d	F4_loess_curves	Age-grid LOESS fitted protein trajectories.	figure_source	figure9_metscore2_protein_loess_curves_source.tsv	1	cblif	57.8833	0.0285687	36861	30	ok	CBLIF	0.0615959	1.80586e-40	5.83601e-40	39.7433	Positive PWAS beta	610	Increasing
Figure 4	a-d	F4_loess_curves	Age-grid LOESS fitted protein trajectories.	figure_source	figure9_metscore2_protein_loess_curves_source.tsv	1	cblif	58.3667	0.0367417	36861	30	ok	CBLIF	0.0615959	1.80586e-40	5.83601e-40	39.7433	Positive PWAS beta	610	Increasing
Figure 4	a-d	F4_loess_curves	Age-grid LOESS fitted protein trajectories.	figure_source	figure9_metscore2_protein_loess_curves_source.tsv	1	cblif	58.85	0.0453721	36861	30	ok	CBLIF	0.0615959	1.80586e-40	5.83601e-40	39.7433	Positive PWAS beta	610	Increasing
Figure 4	a-d	F4_loess_curves	Age-grid LOESS fitted protein trajectories.	figure_source	figure9_metscore2_protein_loess_curves_source.tsv	1	cblif	59.3333	0.0547315	36861	30	ok	CBLIF	0.0615959	1.80586e-40	5.83601e-40	39.7433	Positive PWAS beta	610	Increasing
Figure 4	a-d	F4_loess_curves	Age-grid LOESS fitted protein trajectories.	figure_source	figure9_metscore2_protein_loess_curves_source.tsv	1	cblif	59.8167	0.0641712	36861	30	ok	CBLIF	0.0615959	1.80586e-40	5.83601e-40	39.7433	Positive PWAS beta	610	Increasing
Figure 4	a-d	F4_loess_curves	Age-grid LOESS fitted protein trajectories.	figure_source	figure9_metscore2_protein_loess_curves_source.tsv	1	cblif	60.3	0.0735351	36861	30	ok	CBLIF	0.0615959	1.80586e-40	5.83601e-40	39.7433	Positive PWAS beta	610	Increasing
Figure 4	a-d	F4_loess_curves	Age-grid LOESS fitted protein trajectories.	figure_source	figure9_metscore2_protein_loess_curves_source.tsv	1	cblif	60.7833	0.0827984	36861	30	ok	CBLIF	0.0615959	1.80586e-40	5.83601e-40	39.7433	Positive PWAS beta	610	Increasing
Figure 4	a-d	F4_loess_curves	Age-grid LOESS fitted protein trajectories.	figure_source	figure9_metscore2_protein_loess_curves_source.tsv	1	cblif	61.2667	0.0919727	36861	30	ok	CBLIF	0.0615959	1.80586e-40	5.83601e-40	39.7433	Positive PWAS beta	610	Increasing
Figure 4	a-d	F4_loess_curves	Age-grid LOESS fitted protein trajectories.	figure_source	figure9_metscore2_protein_loess_curves_source.tsv	1	cblif	61.75	0.101079	36861	30	ok	CBLIF	0.0615959	1.80586e-40	5.83601e-40	39.7433	Positive PWAS beta	610	Increasing
Figure 4	a-d	F4_loess_curves	Age-grid LOESS fitted protein trajectories.	figure_source	figure9_metscore2_protein_loess_curves_source.tsv	1	cblif	62.2333	0.110138	36861	30	ok	CBLIF	0.0615959	1.80586e-40	5.83601e-40	39.7433	Positive PWAS beta	610	Increasing
Figure 4	a-d	F4_loess_curves	Age-grid LOESS fitted protein trajectories.	figure_source	figure9_metscore2_protein_loess_curves_source.tsv	1	cblif	62.7167	0.119168	36861	30	ok	CBLIF	0.0615959	1.80586e-40	5.83601e-40	39.7433	Positive PWAS beta	610	Increasing
Figure 4	a-d	F4_loess_curves	Age-grid LOESS fitted protein trajectories.	figure_source	figure9_metscore2_protein_loess_curves_source.tsv	1	cblif	63.2	0.128184	36861	30	ok	CBLIF	0.0615959	1.80586e-40	5.83601e-40	39.7433	Positive PWAS beta	610	Increasing
Figure 4	a-d	F4_loess_curves	Age-grid LOESS fitted protein trajectories.	figure_source	figure9_metscore2_protein_loess_curves_source.tsv	1	cblif	63.6833	0.137193	36861	30	ok	CBLIF	0.0615959	1.80586e-40	5.83601e-40	39.7433	Positive PWAS beta	610	Increasing
Figure 4	a-d	F4_loess_curves	Age-grid LOESS fitted protein trajectories.	figure_source	figure9_metscore2_protein_loess_curves_source.tsv	1	cblif	64.1667	0.146201	36861	30	ok	CBLIF	0.0615959	1.80586e-40	5.83601e-40	39.7433	Positive PWAS beta	610	Increasing
Figure 4	a-d	F4_loess_curves	Age-grid LOESS fitted protein trajectories.	figure_source	figure9_metscore2_protein_loess_curves_source.tsv	1	cblif	64.65	0.155209	36861	30	ok	CBLIF	0.0615959	1.80586e-40	5.83601e-40	39.7433	Positive PWAS beta	610	Increasing
Figure 4	a-d	F4_loess_curves	Age-grid LOESS fitted protein trajectories.	figure_source	figure9_metscore2_protein_loess_curves_source.tsv	1	cblif	65.1333	0.164223	36861	30	ok	CBLIF	0.0615959	1.80586e-40	5.83601e-40	39.7433	Positive PWAS beta	610	Increasing
Figure 4	a-d	F4_loess_curves	Age-grid LOESS fitted protein trajectories.	figure_source	figure9_metscore2_protein_loess_curves_source.tsv	1	cblif	65.6167	0.173242	36861	30	ok	CBLIF	0.0615959	1.80586e-40	5.83601e-40	39.7433	Positive PWAS beta	610	Increasing
Figure 4	a-d	F4_loess_curves	Age-grid LOESS fitted protein trajectories.	figure_source	figure9_metscore2_protein_loess_curves_source.tsv	1	cblif	66.1	0.182266	36861	30	ok	CBLIF	0.0615959	1.80586e-40	5.83601e-40	39.7433	Positive PWAS beta	610	Increasing
Figure 4	a-d	F4_loess_curves	Age-grid LOESS fitted protein trajectories.	figure_source	figure9_metscore2_protein_loess_curves_source.tsv	1	cblif	66.5833	0.19129	36861	30	ok	CBLIF	0.0615959	1.80586e-40	5.83601e-40	39.7433	Positive PWAS beta	610	Increasing
Figure 4	a-d	F4_loess_curves	Age-grid LOESS fitted protein trajectories.	figure_source	figure9_metscore2_protein_loess_curves_source.tsv	1	cblif	67.0667	0.200307	36861	30	ok	CBLIF	0.0615959	1.80586e-40	5.83601e-40	39.7433	Positive PWAS beta	610	Increasing
Figure 4	a-d	F4_loess_curves	Age-grid LOESS fitted protein trajectories.	figure_source	figure9_metscore2_protein_loess_curves_source.tsv	1	cblif	67.55	0.20931	36861	30	ok	CBLIF	0.0615959	1.80586e-40	5.83601e-40	39.7433	Positive PWAS beta	610	Increasing
Figure 4	a-d	F4_loess_curves	Age-grid LOESS fitted protein trajectories.	figure_source	figure9_metscore2_protein_loess_curves_source.tsv	1	cblif	68.0333	0.218292	36861	30	ok	CBLIF	0.0615959	1.80586e-40	5.83601e-40	39.7433	Positive PWAS beta	610	Increasing
Figure 4	a-d	F4_loess_curves	Age-grid LOESS fitted protein trajectories.	figure_source	figure9_metscore2_protein_loess_curves_source.tsv	1	cblif	68.5167	0.227245	36861	30	ok	CBLIF	0.0615959	1.80586e-40	5.83601e-40	39.7433	Positive PWAS beta	610	Increasing
Figure 4	a-d	F4_loess_curves	Age-grid LOESS fitted protein trajectories.	figure_source	figure9_metscore2_protein_loess_curves_source.tsv	1	cblif	69	0.236164	36861	30	ok	CBLIF	0.0615959	1.80586e-40	5.83601e-40	39.7433	Positive PWAS beta	610	Increasing
Figure 4	a-d	F4_loess_curves	Age-grid LOESS fitted protein trajectories.	figure_source	figure9_metscore2_protein_loess_curves_source.tsv	1	ccl11	40	-0.601517	37296	30	ok	CCL11	0.0228282	2.54389e-06	4.62887e-06	5.5945	Positive PWAS beta	610	Increasing
Figure 4	a-d	F4_loess_curves	Age-grid LOESS fitted protein trajectories.	figure_source	figure9_metscore2_protein_loess_curves_source.tsv	1	ccl11	40.4833	-0.586498	37296	30	ok	CCL11	0.0228282	2.54389e-06	4.62887e-06	5.5945	Positive PWAS beta	610	Increasing
Figure 4	a-d	F4_loess_curves	Age-grid LOESS fitted protein trajectories.	figure_source	figure9_metscore2_protein_loess_curves_source.tsv	1	ccl11	40.9667	-0.570966	37296	30	ok	CCL11	0.0228282	2.54389e-06	4.62887e-06	5.5945	Positive PWAS beta	610	Increasing
Figure 4	a-d	F4_loess_curves	Age-grid LOESS fitted protein trajectories.	figure_source	figure9_metscore2_protein_loess_curves_source.tsv	1	ccl11	41.45	-0.554938	37296	30	ok	CCL11	0.0228282	2.54389e-06	4.62887e-06	5.5945	Positive PWAS beta	610	Increasing
Figure 4	a-d	F4_loess_curves	Age-grid LOESS fitted protein trajectories.	figure_source	figure9_metscore2_protein_loess_curves_source.tsv	1	ccl11	41.9333	-0.538433	37296	30	ok	CCL11	0.0228282	2.54389e-06	4.62887e-06	5.5945	Positive PWAS beta	610	Increasing
Figure 4	a-d	F4_loess_curves	Age-grid LOESS fitted protein trajectories.	figure_source	figure9_metscore2_protein_loess_curves_source.tsv	1	ccl11	42.4167	-0.521474	37296	30	ok	CCL11	0.0228282	2.54389e-06	4.62887e-06	5.5945	Positive PWAS beta	610	Increasing
Figure 4	a-d	F4_loess_curves	Age-grid LOESS fitted protein trajectories.	figure_source	figure9_metscore2_protein_loess_curves_source.tsv	1	ccl11	42.9	-0.504084	37296	30	ok	CCL11	0.0228282	2.54389e-06	4.62887e-06	5.5945	Positive PWAS beta	610	Increasing
Figure 4	a-d	F4_loess_curves	Age-grid LOESS fitted protein trajectories.	figure_source	figure9_metscore2_protein_loess_curves_source.tsv	1	ccl11	43.3833	-0.486283	37296	30	ok	CCL11	0.0228282	2.54389e-06	4.62887e-06	5.5945	Positive PWAS beta	610	Increasing
Figure 4	a-d	F4_loess_curves	Age-grid LOESS fitted protein trajectories.	figure_source	figure9_metscore2_protein_loess_curves_source.tsv	1	ccl11	43.8667	-0.468091	37296	30	ok	CCL11	0.0228282	2.54389e-06	4.62887e-06	5.5945	Positive PWAS beta	610	Increasing
Figure 4	a-d	F4_loess_curves	Age-grid LOESS fitted protein trajectories.	figure_source	figure9_metscore2_protein_loess_curves_source.tsv	1	ccl11	44.35	-0.44952	37296	30	ok	CCL11	0.0228282	2.54389e-06	4.62887e-06	5.5945	Positive PWAS beta	610	Increasing
Figure 4	a-d	F4_loess_curves	Age-grid LOESS fitted protein trajectories.	figure_source	figure9_metscore2_protein_loess_curves_source.tsv	1	ccl11	44.8333	-0.430581	37296	30	ok	CCL11	0.0228282	2.54389e-06	4.62887e-06	5.5945	Positive PWAS beta	610	Increasing
Figure 4	a-d	F4_loess_curves	Age-grid LOESS fitted protein trajectories.	figure_source	figure9_metscore2_protein_loess_curves_source.tsv	1	ccl11	45.3167	-0.411284	37296	30	ok	CCL11	0.0228282	2.54389e-06	4.62887e-06	5.5945	Positive PWAS beta	610	Increasing
Figure 4	a-d	F4_loess_curves	Age-grid LOESS fitted protein trajectories.	figure_source	figure9_metscore2_protein_loess_curves_source.tsv	1	ccl11	45.8	-0.391634	37296	30	ok	CCL11	0.0228282	2.54389e-06	4.62887e-06	5.5945	Positive PWAS beta	610	Increasing
Figure 4	a-d	F4_loess_curves	Age-grid LOESS fitted protein trajectories.	figure_source	figure9_metscore2_protein_loess_curves_source.tsv	1	ccl11	46.2833	-0.371636	37296	30	ok	CCL11	0.0228282	2.54389e-06	4.62887e-06	5.5945	Positive PWAS beta	610	Increasing
Figure 4	a-d	F4_loess_curves	Age-grid LOESS fitted protein trajectories.	figure_source	figure9_metscore2_protein_loess_curves_source.tsv	1	ccl11	46.7667	-0.351287	37296	30	ok	CCL11	0.0228282	2.54389e-06	4.62887e-06	5.5945	Positive PWAS beta	610	Increasing
Figure 4	a-d	F4_loess_curves	Age-grid LOESS fitted protein trajectories.	figure_source	figure9_metscore2_protein_loess_curves_source.tsv	1	ccl11	47.25	-0.330573	37296	30	ok	CCL11	0.0228282	2.54389e-06	4.62887e-06	5.5945	Positive PWAS beta	610	Increasing
Figure 4	a-d	F4_loess_curves	Age-grid LOESS fitted protein trajectories.	figure_source	figure9_metscore2_protein_loess_curves_source.tsv	1	ccl11	47.7333	-0.309468	37296	30	ok	CCL11	0.0228282	2.54389e-06	4.62887e-06	5.5945	Positive PWAS beta	610	Increasing
Figure 4	a-d	F4_loess_curves	Age-grid LOESS fitted protein trajectories.	figure_source	figure9_metscore2_protein_loess_curves_source.tsv	1	ccl11	48.2167	-0.287934	37296	30	ok	CCL11	0.0228282	2.54389e-06	4.62887e-06	5.5945	Positive PWAS beta	610	Increasing
Figure 4	a-d	F4_loess_curves	Age-grid LOESS fitted protein trajectories.	figure_source	figure9_metscore2_protein_loess_curves_source.tsv	1	ccl11	48.7	-0.265904	37296	30	ok	CCL11	0.0228282	2.54389e-06	4.62887e-06	5.5945	Positive PWAS beta	610	Increasing
Figure 4	a-d	F4_loess_curves	Age-grid LOESS fitted protein trajectories.	figure_source	figure9_metscore2_protein_loess_curves_source.tsv	1	ccl11	49.1833	-0.243288	37296	30	ok	CCL11	0.0228282	2.54389e-06	4.62887e-06	5.5945	Positive PWAS beta	610	Increasing
Figure 4	a-d	F4_loess_curves	Age-grid LOESS fitted protein trajectories.	figure_source	figure9_metscore2_protein_loess_curves_source.tsv	1	ccl11	49.6667	-0.219993	37296	30	ok	CCL11	0.0228282	2.54389e-06	4.62887e-06	5.5945	Positive PWAS beta	610	Increasing
Figure 4	a-d	F4_loess_curves	Age-grid LOESS fitted protein trajectories.	figure_source	figure9_metscore2_protein_loess_curves_source.tsv	1	ccl11	50.15	-0.1961	37296	30	ok	CCL11	0.0228282	2.54389e-06	4.62887e-06	5.5945	Positive PWAS beta	610	Increasing
Figure 4	a-d	F4_loess_curves	Age-grid LOESS fitted protein trajectories.	figure_source	figure9_metscore2_protein_loess_curves_source.tsv	1	ccl11	50.6333	-0.172341	37296	30	ok	CCL11	0.0228282	2.54389e-06	4.62887e-06	5.5945	Positive PWAS beta	610	Increasing
Figure 4	a-d	F4_loess_curves	Age-grid LOESS fitted protein trajectories.	figure_source	figure9_metscore2_protein_loess_curves_source.tsv	1	ccl11	51.1167	-0.149853	37296	30	ok	CCL11	0.0228282	2.54389e-06	4.62887e-06	5.5945	Positive PWAS beta	610	Increasing
Figure 4	a-d	F4_loess_curves	Age-grid LOESS fitted protein trajectories.	figure_source	figure9_metscore2_protein_loess_curves_source.tsv	1	ccl11	51.6	-0.127765	37296	30	ok	CCL11	0.0228282	2.54389e-06	4.62887e-06	5.5945	Positive PWAS beta	610	Increasing
Figure 4	a-d	F4_loess_curves	Age-grid LOESS fitted protein trajectories.	figure_source	figure9_metscore2_protein_loess_curves_source.tsv	1	ccl11	52.0833	-0.107567	37296	30	ok	CCL11	0.0228282	2.54389e-06	4.62887e-06	5.5945	Positive PWAS beta	610	Increasing
Figure 4	a-d	F4_loess_curves	Age-grid LOESS fitted protein trajectories.	figure_source	figure9_metscore2_protein_loess_curves_source.tsv	1	ccl11	52.5667	-0.086944	37296	30	ok	CCL11	0.0228282	2.54389e-06	4.62887e-06	5.5945	Positive PWAS beta	610	Increasing
Figure 4	a-d	F4_loess_curves	Age-grid LOESS fitted protein trajectories.	figure_source	figure9_metscore2_protein_loess_curves_source.tsv	1	ccl11	53.05	-0.0688304	37296	30	ok	CCL11	0.0228282	2.54389e-06	4.62887e-06	5.5945	Positive PWAS beta	610	Increasing
Figure 4	a-d	F4_loess_curves	Age-grid LOESS fitted protein trajectories.	figure_source	figure9_metscore2_protein_loess_curves_source.tsv	1	ccl11	53.5333	-0.04933	37296	30	ok	CCL11	0.0228282	2.54389e-06	4.62887e-06	5.5945	Positive PWAS beta	610	Increasing
Figure 4	a-d	F4_loess_curves	Age-grid LOESS fitted protein trajectories.	figure_source	figure9_metscore2_protein_loess_curves_source.tsv	1	ccl11	54.0167	-0.0334245	37296	30	ok	CCL11	0.0228282	2.54389e-06	4.62887e-06	5.5945	Positive PWAS beta	610	Increasing
Figure 4	a-d	F4_loess_curves	Age-grid LOESS fitted protein trajectories.	figure_source	figure9_metscore2_protein_loess_curves_source.tsv	1	ccl11	54.5	-0.0154654	37296	30	ok	CCL11	0.0228282	2.54389e-06	4.62887e-06	5.5945	Positive PWAS beta	610	Increasing
Figure 4	a-d	F4_loess_curves	Age-grid LOESS fitted protein trajectories.	figure_source	figure9_metscore2_protein_loess_curves_source.tsv	1	ccl11	54.9833	-0.00148864	37296	30	ok	CCL11	0.0228282	2.54389e-06	4.62887e-06	5.5945	Positive PWAS beta	610	Increasing
Figure 4	a-d	F4_loess_curves	Age-grid LOESS fitted protein trajectories.	figure_source	figure9_metscore2_protein_loess_curves_source.tsv	1	ccl11	55.4667	0.0140478	37296	30	ok	CCL11	0.0228282	2.54389e-06	4.62887e-06	5.5945	Positive PWAS beta	610	Increasing
Figure 4	a-d	F4_loess_curves	Age-grid LOESS fitted protein trajectories.	figure_source	figure9_metscore2_protein_loess_curves_source.tsv	1	ccl11	55.95	0.0265678	37296	30	ok	CCL11	0.0228282	2.54389e-06	4.62887e-06	5.5945	Positive PWAS beta	610	Increasing
Figure 4	a-d	F4_loess_curves	Age-grid LOESS fitted protein trajectories.	figure_source	figure9_metscore2_protein_loess_curves_source.tsv	1	ccl11	56.4333	0.0397891	37296	30	ok	CCL11	0.0228282	2.54389e-06	4.62887e-06	5.5945	Positive PWAS beta	610	Increasing
Figure 4	a-d	F4_loess_curves	Age-grid LOESS fitted protein trajectories.	figure_source	figure9_metscore2_protein_loess_curves_source.tsv	1	ccl11	56.9167	0.0515894	37296	30	ok	CCL11	0.0228282	2.54389e-06	4.62887e-06	5.5945	Positive PWAS beta	610	Increasing
Figure 4	a-d	F4_loess_curves	Age-grid LOESS fitted protein trajectories.	figure_source	figure9_metscore2_protein_loess_curves_source.tsv	1	ccl11	57.4	0.063139	37296	30	ok	CCL11	0.0228282	2.54389e-06	4.62887e-06	5.5945	Positive PWAS beta	610	Increasing
Figure 4	a-d	F4_loess_curves	Age-grid LOESS fitted protein trajectories.	figure_source	figure9_metscore2_protein_loess_curves_source.tsv	1	ccl11	57.8833	0.07481	37296	30	ok	CCL11	0.0228282	2.54389e-06	4.62887e-06	5.5945	Positive PWAS beta	610	Increasing
Figure 4	a-d	F4_loess_curves	Age-grid LOESS fitted protein trajectories.	figure_source	figure9_metscore2_protein_loess_curves_source.tsv	1	ccl11	58.3667	0.0856746	37296	30	ok	CCL11	0.0228282	2.54389e-06	4.62887e-06	5.5945	Positive PWAS beta	610	Increasing
Figure 4	a-d	F4_loess_curves	Age-grid LOESS fitted protein trajectories.	figure_source	figure9_metscore2_protein_loess_curves_source.tsv	1	ccl11	58.85	0.0974813	37296	30	ok	CCL11	0.0228282	2.54389e-06	4.62887e-06	5.5945	Positive PWAS beta	610	Increasing
Figure 4	a-d	F4_loess_curves	Age-grid LOESS fitted protein trajectories.	figure_source	figure9_metscore2_protein_loess_curves_source.tsv	1	ccl11	59.3333	0.110127	37296	30	ok	CCL11	0.0228282	2.54389e-06	4.62887e-06	5.5945	Positive PWAS beta	610	Increasing
Figure 4	a-d	F4_loess_curves	Age-grid LOESS fitted protein trajectories.	figure_source	figure9_metscore2_protein_loess_curves_source.tsv	1	ccl11	59.8167	0.122771	37296	30	ok	CCL11	0.0228282	2.54389e-06	4.62887e-06	5.5945	Positive PWAS beta	610	Increasing
Figure 4	a-d	F4_loess_curves	Age-grid LOESS fitted protein trajectories.	figure_source	figure9_metscore2_protein_loess_curves_source.tsv	1	ccl11	60.3	0.135243	37296	30	ok	CCL11	0.0228282	2.54389e-06	4.62887e-06	5.5945	Positive PWAS beta	610	Increasing
Figure 4	a-d	F4_loess_curves	Age-grid LOESS fitted protein trajectories.	figure_source	figure9_metscore2_protein_loess_curves_source.tsv	1	ccl11	60.7833	0.147499	37296	30	ok	CCL11	0.0228282	2.54389e-06	4.62887e-06	5.5945	Positive PWAS beta	610	Increasing
Figure 4	a-d	F4_loess_curves	Age-grid LOESS fitted protein trajectories.	figure_source	figure9_metscore2_protein_loess_curves_source.tsv	1	ccl11	61.2667	0.159542	37296	30	ok	CCL11	0.0228282	2.54389e-06	4.62887e-06	5.5945	Positive PWAS beta	610	Increasing
Figure 4	a-d	F4_loess_curves	Age-grid LOESS fitted protein trajectories.	figure_source	figure9_metscore2_protein_loess_curves_source.tsv	1	ccl11	61.75	0.171383	37296	30	ok	CCL11	0.0228282	2.54389e-06	4.62887e-06	5.5945	Positive PWAS beta	610	Increasing
Figure 4	a-d	F4_loess_curves	Age-grid LOESS fitted protein trajectories.	figure_source	figure9_metscore2_protein_loess_curves_source.tsv	1	ccl11	62.2333	0.183036	37296	30	ok	CCL11	0.0228282	2.54389e-06	4.62887e-06	5.5945	Positive PWAS beta	610	Increasing
Figure 4	a-d	F4_loess_curves	Age-grid LOESS fitted protein trajectories.	figure_source	figure9_metscore2_protein_loess_curves_source.tsv	1	ccl11	62.7167	0.194514	37296	30	ok	CCL11	0.0228282	2.54389e-06	4.62887e-06	5.5945	Positive PWAS beta	610	Increasing
Figure 4	a-d	F4_loess_curves	Age-grid LOESS fitted protein trajectories.	figure_source	figure9_metscore2_protein_loess_curves_source.tsv	1	ccl11	63.2	0.20583	37296	30	ok	CCL11	0.0228282	2.54389e-06	4.62887e-06	5.5945	Positive PWAS beta	610	Increasing
Figure 4	a-d	F4_loess_curves	Age-grid LOESS fitted protein trajectories.	figure_source	figure9_metscore2_protein_loess_curves_source.tsv	1	ccl11	63.6833	0.21699	37296	30	ok	CCL11	0.0228282	2.54389e-06	4.62887e-06	5.5945	Positive PWAS beta	610	Increasing
Figure 4	a-d	F4_loess_curves	Age-grid LOESS fitted protein trajectories.	figure_source	figure9_metscore2_protein_loess_curves_source.tsv	1	ccl11	64.1667	0.227999	37296	30	ok	CCL11	0.0228282	2.54389e-06	4.62887e-06	5.5945	Positive PWAS beta	610	Increasing
Figure 4	a-d	F4_loess_curves	Age-grid LOESS fitted protein trajectories.	figure_source	figure9_metscore2_protein_loess_curves_source.tsv	1	ccl11	64.65	0.238858	37296	30	ok	CCL11	0.0228282	2.54389e-06	4.62887e-06	5.5945	Positive PWAS beta	610	Increasing
Figure 4	a-d	F4_loess_curves	Age-grid LOESS fitted protein trajectories.	figure_source	figure9_metscore2_protein_loess_curves_source.tsv	1	ccl11	65.1333	0.249567	37296	30	ok	CCL11	0.0228282	2.54389e-06	4.62887e-06	5.5945	Positive PWAS beta	610	Increasing
Figure 4	a-d	F4_loess_curves	Age-grid LOESS fitted protein trajectories.	figure_source	figure9_metscore2_protein_loess_curves_source.tsv	1	ccl11	65.6167	0.260124	37296	30	ok	CCL11	0.0228282	2.54389e-06	4.62887e-06	5.5945	Positive PWAS beta	610	Increasing
Figure 4	a-d	F4_loess_curves	Age-grid LOESS fitted protein trajectories.	figure_source	figure9_metscore2_protein_loess_curves_source.tsv	1	ccl11	66.1	0.270526	37296	30	ok	CCL11	0.0228282	2.54389e-06	4.62887e-06	5.5945	Positive PWAS beta	610	Increasing
Figure 4	a-d	F4_loess_curves	Age-grid LOESS fitted protein trajectories.	figure_source	figure9_metscore2_protein_loess_curves_source.tsv	1	ccl11	66.5833	0.280766	37296	30	ok	CCL11	0.0228282	2.54389e-06	4.62887e-06	5.5945	Positive PWAS beta	610	Increasing
Figure 4	a-d	F4_loess_curves	Age-grid LOESS fitted protein trajectories.	figure_source	figure9_metscore2_protein_loess_curves_source.tsv	1	ccl11	67.0667	0.290837	37296	30	ok	CCL11	0.0228282	2.54389e-06	4.62887e-06	5.5945	Positive PWAS beta	610	Increasing
Figure 4	a-d	F4_loess_curves	Age-grid LOESS fitted protein trajectories.	figure_source	figure9_metscore2_protein_loess_curves_source.tsv	1	ccl11	67.55	0.300734	37296	30	ok	CCL11	0.0228282	2.54389e-06	4.62887e-06	5.5945	Positive PWAS beta	610	Increasing
Figure 4	a-d	F4_loess_curves	Age-grid LOESS fitted protein trajectories.	figure_source	figure9_metscore2_protein_loess_curves_source.tsv	1	ccl11	68.0333	0.310449	37296	30	ok	CCL11	0.0228282	2.54389e-06	4.62887e-06	5.5945	Positive PWAS beta	610	Increasing
Figure 4	a-d	F4_loess_curves	Age-grid LOESS fitted protein trajectories.	figure_source	figure9_metscore2_protein_loess_curves_source.tsv	1	ccl11	68.5167	0.319975	37296	30	ok	CCL11	0.0228282	2.54389e-06	4.62887e-06	5.5945	Positive PWAS beta	610	Increasing
Figure 4	a-d	F4_loess_curves	Age-grid LOESS fitted protein trajectories.	figure_source	figure9_metscore2_protein_loess_curves_source.tsv	1	ccl11	69	0.329303	37296	30	ok	CCL11	0.0228282	2.54389e-06	4.62887e-06	5.5945	Positive PWAS beta	610	Increasing
Figure 4	a-d	F4_loess_curves	Age-grid LOESS fitted protein trajectories.	figure_source	figure9_metscore2_protein_loess_curves_source.tsv	1	ccl16	40	-0.362524	37356	30	ok	CCL16	0.153903	2.12839e-212	2.20009e-211	211.672	Positive PWAS beta	610	Increasing
Figure 4	a-d	F4_loess_curves	Age-grid LOESS fitted protein trajectories.	figure_source	figure9_metscore2_protein_loess_curves_source.tsv	1	ccl16	40.4833	-0.359303	37356	30	ok	CCL16	0.153903	2.12839e-212	2.20009e-211	211.672	Positive PWAS beta	610	Increasing
Figure 4	a-d	F4_loess_curves	Age-grid LOESS fitted protein trajectories.	figure_source	figure9_metscore2_protein_loess_curves_source.tsv	1	ccl16	40.9667	-0.355312	37356	30	ok	CCL16	0.153903	2.12839e-212	2.20009e-211	211.672	Positive PWAS beta	610	Increasing
Figure 4	a-d	F4_loess_curves	Age-grid LOESS fitted protein trajectories.	figure_source	figure9_metscore2_protein_loess_curves_source.tsv	1	ccl16	41.45	-0.350561	37356	30	ok	CCL16	0.153903	2.12839e-212	2.20009e-211	211.672	Positive PWAS beta	610	Increasing
Figure 4	a-d	F4_loess_curves	Age-grid LOESS fitted protein trajectories.	figure_source	figure9_metscore2_protein_loess_curves_source.tsv	1	ccl16	41.9333	-0.345064	37356	30	ok	CCL16	0.153903	2.12839e-212	2.20009e-211	211.672	Positive PWAS beta	610	Increasing
Figure 4	a-d	F4_loess_curves	Age-grid LOESS fitted protein trajectories.	figure_source	figure9_metscore2_protein_loess_curves_source.tsv	1	ccl16	42.4167	-0.338838	37356	30	ok	CCL16	0.153903	2.12839e-212	2.20009e-211	211.672	Positive PWAS beta	610	Increasing
Figure 4	a-d	F4_loess_curves	Age-grid LOESS fitted protein trajectories.	figure_source	figure9_metscore2_protein_loess_curves_source.tsv	1	ccl16	42.9	-0.331908	37356	30	ok	CCL16	0.153903	2.12839e-212	2.20009e-211	211.672	Positive PWAS beta	610	Increasing
Figure 4	a-d	F4_loess_curves	Age-grid LOESS fitted protein trajectories.	figure_source	figure9_metscore2_protein_loess_curves_source.tsv	1	ccl16	43.3833	-0.324299	37356	30	ok	CCL16	0.153903	2.12839e-212	2.20009e-211	211.672	Positive PWAS beta	610	Increasing
Figure 4	a-d	F4_loess_curves	Age-grid LOESS fitted protein trajectories.	figure_source	figure9_metscore2_protein_loess_curves_source.tsv	1	ccl16	43.8667	-0.316037	37356	30	ok	CCL16	0.153903	2.12839e-212	2.20009e-211	211.672	Positive PWAS beta	610	Increasing
Figure 4	a-d	F4_loess_curves	Age-grid LOESS fitted protein trajectories.	figure_source	figure9_metscore2_protein_loess_curves_source.tsv	1	ccl16	44.35	-0.307144	37356	30	ok	CCL16	0.153903	2.12839e-212	2.20009e-211	211.672	Positive PWAS beta	610	Increasing
Figure 4	a-d	F4_loess_curves	Age-grid LOESS fitted protein trajectories.	figure_source	figure9_metscore2_protein_loess_curves_source.tsv	1	ccl16	44.8333	-0.29764	37356	30	ok	CCL16	0.153903	2.12839e-212	2.20009e-211	211.672	Positive PWAS beta	610	Increasing
Figure 4	a-d	F4_loess_curves	Age-grid LOESS fitted protein trajectories.	figure_source	figure9_metscore2_protein_loess_curves_source.tsv	1	ccl16	45.3167	-0.287546	37356	30	ok	CCL16	0.153903	2.12839e-212	2.20009e-211	211.672	Positive PWAS beta	610	Increasing
Figure 4	a-d	F4_loess_curves	Age-grid LOESS fitted protein trajectories.	figure_source	figure9_metscore2_protein_loess_curves_source.tsv	1	ccl16	45.8	-0.276875	37356	30	ok	CCL16	0.153903	2.12839e-212	2.20009e-211	211.672	Positive PWAS beta	610	Increasing
Figure 4	a-d	F4_loess_curves	Age-grid LOESS fitted protein trajectories.	figure_source	figure9_metscore2_protein_loess_curves_source.tsv	1	ccl16	46.2833	-0.265637	37356	30	ok	CCL16	0.153903	2.12839e-212	2.20009e-211	211.672	Positive PWAS beta	610	Increasing
Figure 4	a-d	F4_loess_curves	Age-grid LOESS fitted protein trajectories.	figure_source	figure9_metscore2_protein_loess_curves_source.tsv	1	ccl16	46.7667	-0.253833	37356	30	ok	CCL16	0.153903	2.12839e-212	2.20009e-211	211.672	Positive PWAS beta	610	Increasing
Figure 4	a-d	F4_loess_curves	Age-grid LOESS fitted protein trajectories.	figure_source	figure9_metscore2_protein_loess_curves_source.tsv	1	ccl16	47.25	-0.241452	37356	30	ok	CCL16	0.153903	2.12839e-212	2.20009e-211	211.672	Positive PWAS beta	610	Increasing
Figure 4	a-d	F4_loess_curves	Age-grid LOESS fitted protein trajectories.	figure_source	figure9_metscore2_protein_loess_curves_source.tsv	1	ccl16	47.7333	-0.228473	37356	30	ok	CCL16	0.153903	2.12839e-212	2.20009e-211	211.672	Positive PWAS beta	610	Increasing
Figure 4	a-d	F4_loess_curves	Age-grid LOESS fitted protein trajectories.	figure_source	figure9_metscore2_protein_loess_curves_source.tsv	1	ccl16	48.2167	-0.214859	37356	30	ok	CCL16	0.153903	2.12839e-212	2.20009e-211	211.672	Positive PWAS beta	610	Increasing
Figure 4	a-d	F4_loess_curves	Age-grid LOESS fitted protein trajectories.	figure_source	figure9_metscore2_protein_loess_curves_source.tsv	1	ccl16	48.7	-0.200531	37356	30	ok	CCL16	0.153903	2.12839e-212	2.20009e-211	211.672	Positive PWAS beta	610	Increasing
Figure 4	a-d	F4_loess_curves	Age-grid LOESS fitted protein trajectories.	figure_source	figure9_metscore2_protein_loess_curves_source.tsv	1	ccl16	49.1833	-0.185355	37356	30	ok	CCL16	0.153903	2.12839e-212	2.20009e-211	211.672	Positive PWAS beta	610	Increasing
Figure 4	a-d	F4_loess_curves	Age-grid LOESS fitted protein trajectories.	figure_source	figure9_metscore2_protein_loess_curves_source.tsv	1	ccl16	49.6667	-0.169135	37356	30	ok	CCL16	0.153903	2.12839e-212	2.20009e-211	211.672	Positive PWAS beta	610	Increasing
Figure 4	a-d	F4_loess_curves	Age-grid LOESS fitted protein trajectories.	figure_source	figure9_metscore2_protein_loess_curves_source.tsv	1	ccl16	50.15	-0.151744	37356	30	ok	CCL16	0.153903	2.12839e-212	2.20009e-211	211.672	Positive PWAS beta	610	Increasing
Figure 4	a-d	F4_loess_curves	Age-grid LOESS fitted protein trajectories.	figure_source	figure9_metscore2_protein_loess_curves_source.tsv	1	ccl16	50.6333	-0.13379	37356	30	ok	CCL16	0.153903	2.12839e-212	2.20009e-211	211.672	Positive PWAS beta	610	Increasing
Figure 4	a-d	F4_loess_curves	Age-grid LOESS fitted protein trajectories.	figure_source	figure9_metscore2_protein_loess_curves_source.tsv	1	ccl16	51.1167	-0.116146	37356	30	ok	CCL16	0.153903	2.12839e-212	2.20009e-211	211.672	Positive PWAS beta	610	Increasing
Figure 4	a-d	F4_loess_curves	Age-grid LOESS fitted protein trajectories.	figure_source	figure9_metscore2_protein_loess_curves_source.tsv	1	ccl16	51.6	-0.0985464	37356	30	ok	CCL16	0.153903	2.12839e-212	2.20009e-211	211.672	Positive PWAS beta	610	Increasing
Figure 4	a-d	F4_loess_curves	Age-grid LOESS fitted protein trajectories.	figure_source	figure9_metscore2_protein_loess_curves_source.tsv	1	ccl16	52.0833	-0.0819435	37356	30	ok	CCL16	0.153903	2.12839e-212	2.20009e-211	211.672	Positive PWAS beta	610	Increasing
Figure 4	a-d	F4_loess_curves	Age-grid LOESS fitted protein trajectories.	figure_source	figure9_metscore2_protein_loess_curves_source.tsv	1	ccl16	52.5667	-0.0655324	37356	30	ok	CCL16	0.153903	2.12839e-212	2.20009e-211	211.672	Positive PWAS beta	610	Increasing
Figure 4	a-d	F4_loess_curves	Age-grid LOESS fitted protein trajectories.	figure_source	figure9_metscore2_protein_loess_curves_source.tsv	1	ccl16	53.05	-0.050603	37356	30	ok	CCL16	0.153903	2.12839e-212	2.20009e-211	211.672	Positive PWAS beta	610	Increasing
Figure 4	a-d	F4_loess_curves	Age-grid LOESS fitted protein trajectories.	figure_source	figure9_metscore2_protein_loess_curves_source.tsv	1	ccl16	53.5333	-0.0352633	37356	30	ok	CCL16	0.153903	2.12839e-212	2.20009e-211	211.672	Positive PWAS beta	610	Increasing
Figure 4	a-d	F4_loess_curves	Age-grid LOESS fitted protein trajectories.	figure_source	figure9_metscore2_protein_loess_curves_source.tsv	1	ccl16	54.0167	-0.0220338	37356	30	ok	CCL16	0.153903	2.12839e-212	2.20009e-211	211.672	Positive PWAS beta	610	Increasing
Figure 4	a-d	F4_loess_curves	Age-grid LOESS fitted protein trajectories.	figure_source	figure9_metscore2_protein_loess_curves_source.tsv	1	ccl16	54.5	-0.00811356	37356	30	ok	CCL16	0.153903	2.12839e-212	2.20009e-211	211.672	Positive PWAS beta	610	Increasing
Figure 4	a-d	F4_loess_curves	Age-grid LOESS fitted protein trajectories.	figure_source	figure9_metscore2_protein_loess_curves_source.tsv	1	ccl16	54.9833	0.00306519	37356	30	ok	CCL16	0.153903	2.12839e-212	2.20009e-211	211.672	Positive PWAS beta	610	Increasing
Figure 4	a-d	F4_loess_curves	Age-grid LOESS fitted protein trajectories.	figure_source	figure9_metscore2_protein_loess_curves_source.tsv	1	ccl16	55.4667	0.0148346	37356	30	ok	CCL16	0.153903	2.12839e-212	2.20009e-211	211.672	Positive PWAS beta	610	Increasing
Figure 4	a-d	F4_loess_curves	Age-grid LOESS fitted protein trajectories.	figure_source	figure9_metscore2_protein_loess_curves_source.tsv	1	ccl16	55.95	0.0235432	37356	30	ok	CCL16	0.153903	2.12839e-212	2.20009e-211	211.672	Positive PWAS beta	610	Increasing
Figure 4	a-d	F4_loess_curves	Age-grid LOESS fitted protein trajectories.	figure_source	figure9_metscore2_protein_loess_curves_source.tsv	1	ccl16	56.4333	0.0327208	37356	30	ok	CCL16	0.153903	2.12839e-212	2.20009e-211	211.672	Positive PWAS beta	610	Increasing
Figure 4	a-d	F4_loess_curves	Age-grid LOESS fitted protein trajectories.	figure_source	figure9_metscore2_protein_loess_curves_source.tsv	1	ccl16	56.9167	0.0398486	37356	30	ok	CCL16	0.153903	2.12839e-212	2.20009e-211	211.672	Positive PWAS beta	610	Increasing
Figure 4	a-d	F4_loess_curves	Age-grid LOESS fitted protein trajectories.	figure_source	figure9_metscore2_protein_loess_curves_source.tsv	1	ccl16	57.4	0.0470669	37356	30	ok	CCL16	0.153903	2.12839e-212	2.20009e-211	211.672	Positive PWAS beta	610	Increasing
Figure 4	a-d	F4_loess_curves	Age-grid LOESS fitted protein trajectories.	figure_source	figure9_metscore2_protein_loess_curves_source.tsv	1	ccl16	57.8833	0.0535986	37356	30	ok	CCL16	0.153903	2.12839e-212	2.20009e-211	211.672	Positive PWAS beta	610	Increasing
Figure 4	a-d	F4_loess_curves	Age-grid LOESS fitted protein trajectories.	figure_source	figure9_metscore2_protein_loess_curves_source.tsv	1	ccl16	58.3667	0.0603735	37356	30	ok	CCL16	0.153903	2.12839e-212	2.20009e-211	211.672	Positive PWAS beta	610	Increasing
Figure 4	a-d	F4_loess_curves	Age-grid LOESS fitted protein trajectories.	figure_source	figure9_metscore2_protein_loess_curves_source.tsv	1	ccl16	58.85	0.0672311	37356	30	ok	CCL16	0.153903	2.12839e-212	2.20009e-211	211.672	Positive PWAS beta	610	Increasing
Figure 4	a-d	F4_loess_curves	Age-grid LOESS fitted protein trajectories.	figure_source	figure9_metscore2_protein_loess_curves_source.tsv	1	ccl16	59.3333	0.0746305	37356	30	ok	CCL16	0.153903	2.12839e-212	2.20009e-211	211.672	Positive PWAS beta	610	Increasing
Figure 4	a-d	F4_loess_curves	Age-grid LOESS fitted protein trajectories.	figure_source	figure9_metscore2_protein_loess_curves_source.tsv	1	ccl16	59.8167	0.0826011	37356	30	ok	CCL16	0.153903	2.12839e-212	2.20009e-211	211.672	Positive PWAS beta	610	Increasing
Figure 4	a-d	F4_loess_curves	Age-grid LOESS fitted protein trajectories.	figure_source	figure9_metscore2_protein_loess_curves_source.tsv	1	ccl16	60.3	0.0908457	37356	30	ok	CCL16	0.153903	2.12839e-212	2.20009e-211	211.672	Positive PWAS beta	610	Increasing
Figure 4	a-d	F4_loess_curves	Age-grid LOESS fitted protein trajectories.	figure_source	figure9_metscore2_protein_loess_curves_source.tsv	1	ccl16	60.7833	0.0991829	37356	30	ok	CCL16	0.153903	2.12839e-212	2.20009e-211	211.672	Positive PWAS beta	610	Increasing
Figure 4	a-d	F4_loess_curves	Age-grid LOESS fitted protein trajectories.	figure_source	figure9_metscore2_protein_loess_curves_source.tsv	1	ccl16	61.2667	0.107525	37356	30	ok	CCL16	0.153903	2.12839e-212	2.20009e-211	211.672	Positive PWAS beta	610	Increasing
Figure 4	a-d	F4_loess_curves	Age-grid LOESS fitted protein trajectories.	figure_source	figure9_metscore2_protein_loess_curves_source.tsv	1	ccl16	61.75	0.115835	37356	30	ok	CCL16	0.153903	2.12839e-212	2.20009e-211	211.672	Positive PWAS beta	610	Increasing
Figure 4	a-d	F4_loess_curves	Age-grid LOESS fitted protein trajectories.	figure_source	figure9_metscore2_protein_loess_curves_source.tsv	1	ccl16	62.2333	0.1241	37356	30	ok	CCL16	0.153903	2.12839e-212	2.20009e-211	211.672	Positive PWAS beta	610	Increasing
Figure 4	a-d	F4_loess_curves	Age-grid LOESS fitted protein trajectories.	figure_source	figure9_metscore2_protein_loess_curves_source.tsv	1	ccl16	62.7167	0.132318	37356	30	ok	CCL16	0.153903	2.12839e-212	2.20009e-211	211.672	Positive PWAS beta	610	Increasing
Figure 4	a-d	F4_loess_curves	Age-grid LOESS fitted protein trajectories.	figure_source	figure9_metscore2_protein_loess_curves_source.tsv	1	ccl16	63.2	0.140494	37356	30	ok	CCL16	0.153903	2.12839e-212	2.20009e-211	211.672	Positive PWAS beta	610	Increasing
Figure 4	a-d	F4_loess_curves	Age-grid LOESS fitted protein trajectories.	figure_source	figure9_metscore2_protein_loess_curves_source.tsv	1	ccl16	63.6833	0.148639	37356	30	ok	CCL16	0.153903	2.12839e-212	2.20009e-211	211.672	Positive PWAS beta	610	Increasing
Figure 4	a-d	F4_loess_curves	Age-grid LOESS fitted protein trajectories.	figure_source	figure9_metscore2_protein_loess_curves_source.tsv	1	ccl16	64.1667	0.156764	37356	30	ok	CCL16	0.153903	2.12839e-212	2.20009e-211	211.672	Positive PWAS beta	610	Increasing
Figure 4	a-d	F4_loess_curves	Age-grid LOESS fitted protein trajectories.	figure_source	figure9_metscore2_protein_loess_curves_source.tsv	1	ccl16	64.65	0.164884	37356	30	ok	CCL16	0.153903	2.12839e-212	2.20009e-211	211.672	Positive PWAS beta	610	Increasing
Figure 4	a-d	F4_loess_curves	Age-grid LOESS fitted protein trajectories.	figure_source	figure9_metscore2_protein_loess_curves_source.tsv	1	ccl16	65.1333	0.173014	37356	30	ok	CCL16	0.153903	2.12839e-212	2.20009e-211	211.672	Positive PWAS beta	610	Increasing
Figure 4	a-d	F4_loess_curves	Age-grid LOESS fitted protein trajectories.	figure_source	figure9_metscore2_protein_loess_curves_source.tsv	1	ccl16	65.6167	0.181166	37356	30	ok	CCL16	0.153903	2.12839e-212	2.20009e-211	211.672	Positive PWAS beta	610	Increasing
Figure 4	a-d	F4_loess_curves	Age-grid LOESS fitted protein trajectories.	figure_source	figure9_metscore2_protein_loess_curves_source.tsv	1	ccl16	66.1	0.189346	37356	30	ok	CCL16	0.153903	2.12839e-212	2.20009e-211	211.672	Positive PWAS beta	610	Increasing
Figure 4	a-d	F4_loess_curves	Age-grid LOESS fitted protein trajectories.	figure_source	figure9_metscore2_protein_loess_curves_source.tsv	1	ccl16	66.5833	0.197559	37356	30	ok	CCL16	0.153903	2.12839e-212	2.20009e-211	211.672	Positive PWAS beta	610	Increasing
Figure 4	a-d	F4_loess_curves	Age-grid LOESS fitted protein trajectories.	figure_source	figure9_metscore2_protein_loess_curves_source.tsv	1	ccl16	67.0667	0.205811	37356	30	ok	CCL16	0.153903	2.12839e-212	2.20009e-211	211.672	Positive PWAS beta	610	Increasing
Figure 4	a-d	F4_loess_curves	Age-grid LOESS fitted protein trajectories.	figure_source	figure9_metscore2_protein_loess_curves_source.tsv	1	ccl16	67.55	0.214104	37356	30	ok	CCL16	0.153903	2.12839e-212	2.20009e-211	211.672	Positive PWAS beta	610	Increasing
Figure 4	a-d	F4_loess_curves	Age-grid LOESS fitted protein trajectories.	figure_source	figure9_metscore2_protein_loess_curves_source.tsv	1	ccl16	68.0333	0.222439	37356	30	ok	CCL16	0.153903	2.12839e-212	2.20009e-211	211.672	Positive PWAS beta	610	Increasing
Figure 4	a-d	F4_loess_curves	Age-grid LOESS fitted protein trajectories.	figure_source	figure9_metscore2_protein_loess_curves_source.tsv	1	ccl16	68.5167	0.230814	37356	30	ok	CCL16	0.153903	2.12839e-212	2.20009e-211	211.672	Positive PWAS beta	610	Increasing
Figure 4	a-d	F4_loess_curves	Age-grid LOESS fitted protein trajectories.	figure_source	figure9_metscore2_protein_loess_curves_source.tsv	1	ccl16	69	0.239225	37356	30	ok	CCL16	0.153903	2.12839e-212	2.20009e-211	211.672	Positive PWAS beta	610	Increasing
Figure 4	a-d	F4_loess_curves	Age-grid LOESS fitted protein trajectories.	figure_source	figure9_metscore2_protein_loess_curves_source.tsv	1	ccl17	40	-0.286448	36805	30	ok	CCL17	0.0535048	1.06294e-30	3.06781e-30	29.9735	Positive PWAS beta	610	Increasing
Figure 4	a-d	F4_loess_curves	Age-grid LOESS fitted protein trajectories.	figure_source	figure9_metscore2_protein_loess_curves_source.tsv	1	ccl17	40.4833	-0.275566	36805	30	ok	CCL17	0.0535048	1.06294e-30	3.06781e-30	29.9735	Positive PWAS beta	610	Increasing
Figure 4	a-d	F4_loess_curves	Age-grid LOESS fitted protein trajectories.	figure_source	figure9_metscore2_protein_loess_curves_source.tsv	1	ccl17	40.9667	-0.264787	36805	30	ok	CCL17	0.0535048	1.06294e-30	3.06781e-30	29.9735	Positive PWAS beta	610	Increasing
Figure 4	a-d	F4_loess_curves	Age-grid LOESS fitted protein trajectories.	figure_source	figure9_metscore2_protein_loess_curves_source.tsv	1	ccl17	41.45	-0.254105	36805	30	ok	CCL17	0.0535048	1.06294e-30	3.06781e-30	29.9735	Positive PWAS beta	610	Increasing
Figure 4	a-d	F4_loess_curves	Age-grid LOESS fitted protein trajectories.	figure_source	figure9_metscore2_protein_loess_curves_source.tsv	1	ccl17	41.9333	-0.243521	36805	30	ok	CCL17	0.0535048	1.06294e-30	3.06781e-30	29.9735	Positive PWAS beta	610	Increasing
Figure 4	a-d	F4_loess_curves	Age-grid LOESS fitted protein trajectories.	figure_source	figure9_metscore2_protein_loess_curves_source.tsv	1	ccl17	42.4167	-0.233036	36805	30	ok	CCL17	0.0535048	1.06294e-30	3.06781e-30	29.9735	Positive PWAS beta	610	Increasing
Figure 4	a-d	F4_loess_curves	Age-grid LOESS fitted protein trajectories.	figure_source	figure9_metscore2_protein_loess_curves_source.tsv	1	ccl17	42.9	-0.222657	36805	30	ok	CCL17	0.0535048	1.06294e-30	3.06781e-30	29.9735	Positive PWAS beta	610	Increasing
Figure 4	a-d	F4_loess_curves	Age-grid LOESS fitted protein trajectories.	figure_source	figure9_metscore2_protein_loess_curves_source.tsv	1	ccl17	43.3833	-0.212393	36805	30	ok	CCL17	0.0535048	1.06294e-30	3.06781e-30	29.9735	Positive PWAS beta	610	Increasing
Figure 4	a-d	F4_loess_curves	Age-grid LOESS fitted protein trajectories.	figure_source	figure9_metscore2_protein_loess_curves_source.tsv	1	ccl17	43.8667	-0.20225	36805	30	ok	CCL17	0.0535048	1.06294e-30	3.06781e-30	29.9735	Positive PWAS beta	610	Increasing
Figure 4	a-d	F4_loess_curves	Age-grid LOESS fitted protein trajectories.	figure_source	figure9_metscore2_protein_loess_curves_source.tsv	1	ccl17	44.35	-0.192233	36805	30	ok	CCL17	0.0535048	1.06294e-30	3.06781e-30	29.9735	Positive PWAS beta	610	Increasing
Figure 4	a-d	F4_loess_curves	Age-grid LOESS fitted protein trajectories.	figure_source	figure9_metscore2_protein_loess_curves_source.tsv	1	ccl17	44.8333	-0.182348	36805	30	ok	CCL17	0.0535048	1.06294e-30	3.06781e-30	29.9735	Positive PWAS beta	610	Increasing
Figure 4	a-d	F4_loess_curves	Age-grid LOESS fitted protein trajectories.	figure_source	figure9_metscore2_protein_loess_curves_source.tsv	1	ccl17	45.3167	-0.172598	36805	30	ok	CCL17	0.0535048	1.06294e-30	3.06781e-30	29.9735	Positive PWAS beta	610	Increasing
Figure 4	a-d	F4_loess_curves	Age-grid LOESS fitted protein trajectories.	figure_source	figure9_metscore2_protein_loess_curves_source.tsv	1	ccl17	45.8	-0.162989	36805	30	ok	CCL17	0.0535048	1.06294e-30	3.06781e-30	29.9735	Positive PWAS beta	610	Increasing
Figure 4	a-d	F4_loess_curves	Age-grid LOESS fitted protein trajectories.	figure_source	figure9_metscore2_protein_loess_curves_source.tsv	1	ccl17	46.2833	-0.15352	36805	30	ok	CCL17	0.0535048	1.06294e-30	3.06781e-30	29.9735	Positive PWAS beta	610	Increasing
Figure 4	a-d	F4_loess_curves	Age-grid LOESS fitted protein trajectories.	figure_source	figure9_metscore2_protein_loess_curves_source.tsv	1	ccl17	46.7667	-0.144192	36805	30	ok	CCL17	0.0535048	1.06294e-30	3.06781e-30	29.9735	Positive PWAS beta	610	Increasing
Figure 4	a-d	F4_loess_curves	Age-grid LOESS fitted protein trajectories.	figure_source	figure9_metscore2_protein_loess_curves_source.tsv	1	ccl17	47.25	-0.135006	36805	30	ok	CCL17	0.0535048	1.06294e-30	3.06781e-30	29.9735	Positive PWAS beta	610	Increasing
Figure 4	a-d	F4_loess_curves	Age-grid LOESS fitted protein trajectories.	figure_source	figure9_metscore2_protein_loess_curves_source.tsv	1	ccl17	47.7333	-0.125958	36805	30	ok	CCL17	0.0535048	1.06294e-30	3.06781e-30	29.9735	Positive PWAS beta	610	Increasing
Figure 4	a-d	F4_loess_curves	Age-grid LOESS fitted protein trajectories.	figure_source	figure9_metscore2_protein_loess_curves_source.tsv	1	ccl17	48.2167	-0.117036	36805	30	ok	CCL17	0.0535048	1.06294e-30	3.06781e-30	29.9735	Positive PWAS beta	610	Increasing
Figure 4	a-d	F4_loess_curves	Age-grid LOESS fitted protein trajectories.	figure_source	figure9_metscore2_protein_loess_curves_source.tsv	1	ccl17	48.7	-0.108219	36805	30	ok	CCL17	0.0535048	1.06294e-30	3.06781e-30	29.9735	Positive PWAS beta	610	Increasing
Figure 4	a-d	F4_loess_curves	Age-grid LOESS fitted protein trajectories.	figure_source	figure9_metscore2_protein_loess_curves_source.tsv	1	ccl17	49.1833	-0.0994581	36805	30	ok	CCL17	0.0535048	1.06294e-30	3.06781e-30	29.9735	Positive PWAS beta	610	Increasing
Figure 4	a-d	F4_loess_curves	Age-grid LOESS fitted protein trajectories.	figure_source	figure9_metscore2_protein_loess_curves_source.tsv	1	ccl17	49.6667	-0.0906648	36805	30	ok	CCL17	0.0535048	1.06294e-30	3.06781e-30	29.9735	Positive PWAS beta	610	Increasing
Figure 4	a-d	F4_loess_curves	Age-grid LOESS fitted protein trajectories.	figure_source	figure9_metscore2_protein_loess_curves_source.tsv	1	ccl17	50.15	-0.0817321	36805	30	ok	CCL17	0.0535048	1.06294e-30	3.06781e-30	29.9735	Positive PWAS beta	610	Increasing
Figure 4	a-d	F4_loess_curves	Age-grid LOESS fitted protein trajectories.	figure_source	figure9_metscore2_protein_loess_curves_source.tsv	1	ccl17	50.6333	-0.0729628	36805	30	ok	CCL17	0.0535048	1.06294e-30	3.06781e-30	29.9735	Positive PWAS beta	610	Increasing
Figure 4	a-d	F4_loess_curves	Age-grid LOESS fitted protein trajectories.	figure_source	figure9_metscore2_protein_loess_curves_source.tsv	1	ccl17	51.1167	-0.0649729	36805	30	ok	CCL17	0.0535048	1.06294e-30	3.06781e-30	29.9735	Positive PWAS beta	610	Increasing
Figure 4	a-d	F4_loess_curves	Age-grid LOESS fitted protein trajectories.	figure_source	figure9_metscore2_protein_loess_curves_source.tsv	1	ccl17	51.6	-0.0571217	36805	30	ok	CCL17	0.0535048	1.06294e-30	3.06781e-30	29.9735	Positive PWAS beta	610	Increasing
Figure 4	a-d	F4_loess_curves	Age-grid LOESS fitted protein trajectories.	figure_source	figure9_metscore2_protein_loess_curves_source.tsv	1	ccl17	52.0833	-0.0504254	36805	30	ok	CCL17	0.0535048	1.06294e-30	3.06781e-30	29.9735	Positive PWAS beta	610	Increasing
Figure 4	a-d	F4_loess_curves	Age-grid LOESS fitted protein trajectories.	figure_source	figure9_metscore2_protein_loess_curves_source.tsv	1	ccl17	52.5667	-0.0435622	36805	30	ok	CCL17	0.0535048	1.06294e-30	3.06781e-30	29.9735	Positive PWAS beta	610	Increasing
Figure 4	a-d	F4_loess_curves	Age-grid LOESS fitted protein trajectories.	figure_source	figure9_metscore2_protein_loess_curves_source.tsv	1	ccl17	53.05	-0.0383673	36805	30	ok	CCL17	0.0535048	1.06294e-30	3.06781e-30	29.9735	Positive PWAS beta	610	Increasing
Figure 4	a-d	F4_loess_curves	Age-grid LOESS fitted protein trajectories.	figure_source	figure9_metscore2_protein_loess_curves_source.tsv	1	ccl17	53.5333	-0.0319589	36805	30	ok	CCL17	0.0535048	1.06294e-30	3.06781e-30	29.9735	Positive PWAS beta	610	Increasing
Figure 4	a-d	F4_loess_curves	Age-grid LOESS fitted protein trajectories.	figure_source	figure9_metscore2_protein_loess_curves_source.tsv	1	ccl17	54.0167	-0.0280072	36805	30	ok	CCL17	0.0535048	1.06294e-30	3.06781e-30	29.9735	Positive PWAS beta	610	Increasing
Figure 4	a-d	F4_loess_curves	Age-grid LOESS fitted protein trajectories.	figure_source	figure9_metscore2_protein_loess_curves_source.tsv	1	ccl17	54.5	-0.0220141	36805	30	ok	CCL17	0.0535048	1.06294e-30	3.06781e-30	29.9735	Positive PWAS beta	610	Increasing
Figure 4	a-d	F4_loess_curves	Age-grid LOESS fitted protein trajectories.	figure_source	figure9_metscore2_protein_loess_curves_source.tsv	1	ccl17	54.9833	-0.0183762	36805	30	ok	CCL17	0.0535048	1.06294e-30	3.06781e-30	29.9735	Positive PWAS beta	610	Increasing
Figure 4	a-d	F4_loess_curves	Age-grid LOESS fitted protein trajectories.	figure_source	figure9_metscore2_protein_loess_curves_source.tsv	1	ccl17	55.4667	-0.0131256	36805	30	ok	CCL17	0.0535048	1.06294e-30	3.06781e-30	29.9735	Positive PWAS beta	610	Increasing
Figure 4	a-d	F4_loess_curves	Age-grid LOESS fitted protein trajectories.	figure_source	figure9_metscore2_protein_loess_curves_source.tsv	1	ccl17	55.95	-0.00919399	36805	30	ok	CCL17	0.0535048	1.06294e-30	3.06781e-30	29.9735	Positive PWAS beta	610	Increasing
Figure 4	a-d	F4_loess_curves	Age-grid LOESS fitted protein trajectories.	figure_source	figure9_metscore2_protein_loess_curves_source.tsv	1	ccl17	56.4333	-0.00473274	36805	30	ok	CCL17	0.0535048	1.06294e-30	3.06781e-30	29.9735	Positive PWAS beta	610	Increasing
Figure 4	a-d	F4_loess_curves	Age-grid LOESS fitted protein trajectories.	figure_source	figure9_metscore2_protein_loess_curves_source.tsv	1	ccl17	56.9167	8.14537e-05	36805	30	ok	CCL17	0.0535048	1.06294e-30	3.06781e-30	29.9735	Positive PWAS beta	610	Increasing
Figure 4	a-d	F4_loess_curves	Age-grid LOESS fitted protein trajectories.	figure_source	figure9_metscore2_protein_loess_curves_source.tsv	1	ccl17	57.4	0.00446905	36805	30	ok	CCL17	0.0535048	1.06294e-30	3.06781e-30	29.9735	Positive PWAS beta	610	Increasing
Figure 4	a-d	F4_loess_curves	Age-grid LOESS fitted protein trajectories.	figure_source	figure9_metscore2_protein_loess_curves_source.tsv	1	ccl17	57.8833	0.0104971	36805	30	ok	CCL17	0.0535048	1.06294e-30	3.06781e-30	29.9735	Positive PWAS beta	610	Increasing
Figure 4	a-d	F4_loess_curves	Age-grid LOESS fitted protein trajectories.	figure_source	figure9_metscore2_protein_loess_curves_source.tsv	1	ccl17	58.3667	0.0157496	36805	30	ok	CCL17	0.0535048	1.06294e-30	3.06781e-30	29.9735	Positive PWAS beta	610	Increasing
Figure 4	a-d	F4_loess_curves	Age-grid LOESS fitted protein trajectories.	figure_source	figure9_metscore2_protein_loess_curves_source.tsv	1	ccl17	58.85	0.0228577	36805	30	ok	CCL17	0.0535048	1.06294e-30	3.06781e-30	29.9735	Positive PWAS beta	610	Increasing
Figure 4	a-d	F4_loess_curves	Age-grid LOESS fitted protein trajectories.	figure_source	figure9_metscore2_protein_loess_curves_source.tsv	1	ccl17	59.3333	0.0310113	36805	30	ok	CCL17	0.0535048	1.06294e-30	3.06781e-30	29.9735	Positive PWAS beta	610	Increasing
Figure 4	a-d	F4_loess_curves	Age-grid LOESS fitted protein trajectories.	figure_source	figure9_metscore2_protein_loess_curves_source.tsv	1	ccl17	59.8167	0.0389757	36805	30	ok	CCL17	0.0535048	1.06294e-30	3.06781e-30	29.9735	Positive PWAS beta	610	Increasing
Figure 4	a-d	F4_loess_curves	Age-grid LOESS fitted protein trajectories.	figure_source	figure9_metscore2_protein_loess_curves_source.tsv	1	ccl17	60.3	0.0466518	36805	30	ok	CCL17	0.0535048	1.06294e-30	3.06781e-30	29.9735	Positive PWAS beta	610	Increasing
Figure 4	a-d	F4_loess_curves	Age-grid LOESS fitted protein trajectories.	figure_source	figure9_metscore2_protein_loess_curves_source.tsv	1	ccl17	60.7833	0.0541115	36805	30	ok	CCL17	0.0535048	1.06294e-30	3.06781e-30	29.9735	Positive PWAS beta	610	Increasing
Figure 4	a-d	F4_loess_curves	Age-grid LOESS fitted protein trajectories.	figure_source	figure9_metscore2_protein_loess_curves_source.tsv	1	ccl17	61.2667	0.0614353	36805	30	ok	CCL17	0.0535048	1.06294e-30	3.06781e-30	29.9735	Positive PWAS beta	610	Increasing
Figure 4	a-d	F4_loess_curves	Age-grid LOESS fitted protein trajectories.	figure_source	figure9_metscore2_protein_loess_curves_source.tsv	1	ccl17	61.75	0.0686837	36805	30	ok	CCL17	0.0535048	1.06294e-30	3.06781e-30	29.9735	Positive PWAS beta	610	Increasing
Figure 4	a-d	F4_loess_curves	Age-grid LOESS fitted protein trajectories.	figure_source	figure9_metscore2_protein_loess_curves_source.tsv	1	ccl17	62.2333	0.0758994	36805	30	ok	CCL17	0.0535048	1.06294e-30	3.06781e-30	29.9735	Positive PWAS beta	610	Increasing
Figure 4	a-d	F4_loess_curves	Age-grid LOESS fitted protein trajectories.	figure_source	figure9_metscore2_protein_loess_curves_source.tsv	1	ccl17	62.7167	0.083109	36805	30	ok	CCL17	0.0535048	1.06294e-30	3.06781e-30	29.9735	Positive PWAS beta	610	Increasing
Figure 4	a-d	F4_loess_curves	Age-grid LOESS fitted protein trajectories.	figure_source	figure9_metscore2_protein_loess_curves_source.tsv	1	ccl17	63.2	0.0903276	36805	30	ok	CCL17	0.0535048	1.06294e-30	3.06781e-30	29.9735	Positive PWAS beta	610	Increasing
Figure 4	a-d	F4_loess_curves	Age-grid LOESS fitted protein trajectories.	figure_source	figure9_metscore2_protein_loess_curves_source.tsv	1	ccl17	63.6833	0.0975609	36805	30	ok	CCL17	0.0535048	1.06294e-30	3.06781e-30	29.9735	Positive PWAS beta	610	Increasing
Figure 4	a-d	F4_loess_curves	Age-grid LOESS fitted protein trajectories.	figure_source	figure9_metscore2_protein_loess_curves_source.tsv	1	ccl17	64.1667	0.104807	36805	30	ok	CCL17	0.0535048	1.06294e-30	3.06781e-30	29.9735	Positive PWAS beta	610	Increasing
Figure 4	a-d	F4_loess_curves	Age-grid LOESS fitted protein trajectories.	figure_source	figure9_metscore2_protein_loess_curves_source.tsv	1	ccl17	64.65	0.112063	36805	30	ok	CCL17	0.0535048	1.06294e-30	3.06781e-30	29.9735	Positive PWAS beta	610	Increasing
Figure 4	a-d	F4_loess_curves	Age-grid LOESS fitted protein trajectories.	figure_source	figure9_metscore2_protein_loess_curves_source.tsv	1	ccl17	65.1333	0.119322	36805	30	ok	CCL17	0.0535048	1.06294e-30	3.06781e-30	29.9735	Positive PWAS beta	610	Increasing
Figure 4	a-d	F4_loess_curves	Age-grid LOESS fitted protein trajectories.	figure_source	figure9_metscore2_protein_loess_curves_source.tsv	1	ccl17	65.6167	0.126576	36805	30	ok	CCL17	0.0535048	1.06294e-30	3.06781e-30	29.9735	Positive PWAS beta	610	Increasing
Figure 4	a-d	F4_loess_curves	Age-grid LOESS fitted protein trajectories.	figure_source	figure9_metscore2_protein_loess_curves_source.tsv	1	ccl17	66.1	0.133815	36805	30	ok	CCL17	0.0535048	1.06294e-30	3.06781e-30	29.9735	Positive PWAS beta	610	Increasing
Figure 4	a-d	F4_loess_curves	Age-grid LOESS fitted protein trajectories.	figure_source	figure9_metscore2_protein_loess_curves_source.tsv	1	ccl17	66.5833	0.141024	36805	30	ok	CCL17	0.0535048	1.06294e-30	3.06781e-30	29.9735	Positive PWAS beta	610	Increasing
Figure 4	a-d	F4_loess_curves	Age-grid LOESS fitted protein trajectories.	figure_source	figure9_metscore2_protein_loess_curves_source.tsv	1	ccl17	67.0667	0.148193	36805	30	ok	CCL17	0.0535048	1.06294e-30	3.06781e-30	29.9735	Positive PWAS beta	610	Increasing
Figure 4	a-d	F4_loess_curves	Age-grid LOESS fitted protein trajectories.	figure_source	figure9_metscore2_protein_loess_curves_source.tsv	1	ccl17	67.55	0.155306	36805	30	ok	CCL17	0.0535048	1.06294e-30	3.06781e-30	29.9735	Positive PWAS beta	610	Increasing
Figure 4	a-d	F4_loess_curves	Age-grid LOESS fitted protein trajectories.	figure_source	figure9_metscore2_protein_loess_curves_source.tsv	1	ccl17	68.0333	0.162353	36805	30	ok	CCL17	0.0535048	1.06294e-30	3.06781e-30	29.9735	Positive PWAS beta	610	Increasing
Figure 4	a-d	F4_loess_curves	Age-grid LOESS fitted protein trajectories.	figure_source	figure9_metscore2_protein_loess_curves_source.tsv	1	ccl17	68.5167	0.16932	36805	30	ok	CCL17	0.0535048	1.06294e-30	3.06781e-30	29.9735	Positive PWAS beta	610	Increasing
Figure 4	a-d	F4_loess_curves	Age-grid LOESS fitted protein trajectories.	figure_source	figure9_metscore2_protein_loess_curves_source.tsv	1	ccl17	69	0.176195	36805	30	ok	CCL17	0.0535048	1.06294e-30	3.06781e-30	29.9735	Positive PWAS beta	610	Increasing
Figure 4	a-d	F4_loess_curves	Age-grid LOESS fitted protein trajectories.	figure_source	figure9_metscore2_protein_loess_curves_source.tsv	1	ccl19	40	-0.215554	37222	30	ok	CCL19	0.0757715	3.50321e-60	1.37812e-59	59.4555	Positive PWAS beta	610	Increasing
Figure 4	a-d	F4_loess_curves	Age-grid LOESS fitted protein trajectories.	figure_source	figure9_metscore2_protein_loess_curves_source.tsv	1	ccl19	40.4833	-0.211932	37222	30	ok	CCL19	0.0757715	3.50321e-60	1.37812e-59	59.4555	Positive PWAS beta	610	Increasing
Figure 4	a-d	F4_loess_curves	Age-grid LOESS fitted protein trajectories.	figure_source	figure9_metscore2_protein_loess_curves_source.tsv	1	ccl19	40.9667	-0.208078	37222	30	ok	CCL19	0.0757715	3.50321e-60	1.37812e-59	59.4555	Positive PWAS beta	610	Increasing
Figure 4	a-d	F4_loess_curves	Age-grid LOESS fitted protein trajectories.	figure_source	figure9_metscore2_protein_loess_curves_source.tsv	1	ccl19	41.45	-0.203987	37222	30	ok	CCL19	0.0757715	3.50321e-60	1.37812e-59	59.4555	Positive PWAS beta	610	Increasing
Figure 4	a-d	F4_loess_curves	Age-grid LOESS fitted protein trajectories.	figure_source	figure9_metscore2_protein_loess_curves_source.tsv	1	ccl19	41.9333	-0.199654	37222	30	ok	CCL19	0.0757715	3.50321e-60	1.37812e-59	59.4555	Positive PWAS beta	610	Increasing
Figure 4	a-d	F4_loess_curves	Age-grid LOESS fitted protein trajectories.	figure_source	figure9_metscore2_protein_loess_curves_source.tsv	1	ccl19	42.4167	-0.195078	37222	30	ok	CCL19	0.0757715	3.50321e-60	1.37812e-59	59.4555	Positive PWAS beta	610	Increasing
Figure 4	a-d	F4_loess_curves	Age-grid LOESS fitted protein trajectories.	figure_source	figure9_metscore2_protein_loess_curves_source.tsv	1	ccl19	42.9	-0.190259	37222	30	ok	CCL19	0.0757715	3.50321e-60	1.37812e-59	59.4555	Positive PWAS beta	610	Increasing
Figure 4	a-d	F4_loess_curves	Age-grid LOESS fitted protein trajectories.	figure_source	figure9_metscore2_protein_loess_curves_source.tsv	1	ccl19	43.3833	-0.185202	37222	30	ok	CCL19	0.0757715	3.50321e-60	1.37812e-59	59.4555	Positive PWAS beta	610	Increasing
Figure 4	a-d	F4_loess_curves	Age-grid LOESS fitted protein trajectories.	figure_source	figure9_metscore2_protein_loess_curves_source.tsv	1	ccl19	43.8667	-0.179916	37222	30	ok	CCL19	0.0757715	3.50321e-60	1.37812e-59	59.4555	Positive PWAS beta	610	Increasing
Figure 4	a-d	F4_loess_curves	Age-grid LOESS fitted protein trajectories.	figure_source	figure9_metscore2_protein_loess_curves_source.tsv	1	ccl19	44.35	-0.174411	37222	30	ok	CCL19	0.0757715	3.50321e-60	1.37812e-59	59.4555	Positive PWAS beta	610	Increasing
Figure 4	a-d	F4_loess_curves	Age-grid LOESS fitted protein trajectories.	figure_source	figure9_metscore2_protein_loess_curves_source.tsv	1	ccl19	44.8333	-0.168699	37222	30	ok	CCL19	0.0757715	3.50321e-60	1.37812e-59	59.4555	Positive PWAS beta	610	Increasing
Figure 4	a-d	F4_loess_curves	Age-grid LOESS fitted protein trajectories.	figure_source	figure9_metscore2_protein_loess_curves_source.tsv	1	ccl19	45.3167	-0.16279	37222	30	ok	CCL19	0.0757715	3.50321e-60	1.37812e-59	59.4555	Positive PWAS beta	610	Increasing
Figure 4	a-d	F4_loess_curves	Age-grid LOESS fitted protein trajectories.	figure_source	figure9_metscore2_protein_loess_curves_source.tsv	1	ccl19	45.8	-0.156695	37222	30	ok	CCL19	0.0757715	3.50321e-60	1.37812e-59	59.4555	Positive PWAS beta	610	Increasing
Figure 4	a-d	F4_loess_curves	Age-grid LOESS fitted protein trajectories.	figure_source	figure9_metscore2_protein_loess_curves_source.tsv	1	ccl19	46.2833	-0.150423	37222	30	ok	CCL19	0.0757715	3.50321e-60	1.37812e-59	59.4555	Positive PWAS beta	610	Increasing
Figure 4	a-d	F4_loess_curves	Age-grid LOESS fitted protein trajectories.	figure_source	figure9_metscore2_protein_loess_curves_source.tsv	1	ccl19	46.7667	-0.143982	37222	30	ok	CCL19	0.0757715	3.50321e-60	1.37812e-59	59.4555	Positive PWAS beta	610	Increasing
Figure 4	a-d	F4_loess_curves	Age-grid LOESS fitted protein trajectories.	figure_source	figure9_metscore2_protein_loess_curves_source.tsv	1	ccl19	47.25	-0.137382	37222	30	ok	CCL19	0.0757715	3.50321e-60	1.37812e-59	59.4555	Positive PWAS beta	610	Increasing
Figure 4	a-d	F4_loess_curves	Age-grid LOESS fitted protein trajectories.	figure_source	figure9_metscore2_protein_loess_curves_source.tsv	1	ccl19	47.7333	-0.130622	37222	30	ok	CCL19	0.0757715	3.50321e-60	1.37812e-59	59.4555	Positive PWAS beta	610	Increasing
Figure 4	a-d	F4_loess_curves	Age-grid LOESS fitted protein trajectories.	figure_source	figure9_metscore2_protein_loess_curves_source.tsv	1	ccl19	48.2167	-0.123696	37222	30	ok	CCL19	0.0757715	3.50321e-60	1.37812e-59	59.4555	Positive PWAS beta	610	Increasing
Figure 4	a-d	F4_loess_curves	Age-grid LOESS fitted protein trajectories.	figure_source	figure9_metscore2_protein_loess_curves_source.tsv	1	ccl19	48.7	-0.116572	37222	30	ok	CCL19	0.0757715	3.50321e-60	1.37812e-59	59.4555	Positive PWAS beta	610	Increasing
Figure 4	a-d	F4_loess_curves	Age-grid LOESS fitted protein trajectories.	figure_source	figure9_metscore2_protein_loess_curves_source.tsv	1	ccl19	49.1833	-0.109183	37222	30	ok	CCL19	0.0757715	3.50321e-60	1.37812e-59	59.4555	Positive PWAS beta	610	Increasing
Figure 4	a-d	F4_loess_curves	Age-grid LOESS fitted protein trajectories.	figure_source	figure9_metscore2_protein_loess_curves_source.tsv	1	ccl19	49.6667	-0.101383	37222	30	ok	CCL19	0.0757715	3.50321e-60	1.37812e-59	59.4555	Positive PWAS beta	610	Increasing
Figure 4	a-d	F4_loess_curves	Age-grid LOESS fitted protein trajectories.	figure_source	figure9_metscore2_protein_loess_curves_source.tsv	1	ccl19	50.15	-0.0929344	37222	30	ok	CCL19	0.0757715	3.50321e-60	1.37812e-59	59.4555	Positive PWAS beta	610	Increasing
Figure 4	a-d	F4_loess_curves	Age-grid LOESS fitted protein trajectories.	figure_source	figure9_metscore2_protein_loess_curves_source.tsv	1	ccl19	50.6333	-0.083874	37222	30	ok	CCL19	0.0757715	3.50321e-60	1.37812e-59	59.4555	Positive PWAS beta	610	Increasing
Figure 4	a-d	F4_loess_curves	Age-grid LOESS fitted protein trajectories.	figure_source	figure9_metscore2_protein_loess_curves_source.tsv	1	ccl19	51.1167	-0.0746891	37222	30	ok	CCL19	0.0757715	3.50321e-60	1.37812e-59	59.4555	Positive PWAS beta	610	Increasing
Figure 4	a-d	F4_loess_curves	Age-grid LOESS fitted protein trajectories.	figure_source	figure9_metscore2_protein_loess_curves_source.tsv	1	ccl19	51.6	-0.0651613	37222	30	ok	CCL19	0.0757715	3.50321e-60	1.37812e-59	59.4555	Positive PWAS beta	610	Increasing
Figure 4	a-d	F4_loess_curves	Age-grid LOESS fitted protein trajectories.	figure_source	figure9_metscore2_protein_loess_curves_source.tsv	1	ccl19	52.0833	-0.0556451	37222	30	ok	CCL19	0.0757715	3.50321e-60	1.37812e-59	59.4555	Positive PWAS beta	610	Increasing
Figure 4	a-d	F4_loess_curves	Age-grid LOESS fitted protein trajectories.	figure_source	figure9_metscore2_protein_loess_curves_source.tsv	1	ccl19	52.5667	-0.0462646	37222	30	ok	CCL19	0.0757715	3.50321e-60	1.37812e-59	59.4555	Positive PWAS beta	610	Increasing
Figure 4	a-d	F4_loess_curves	Age-grid LOESS fitted protein trajectories.	figure_source	figure9_metscore2_protein_loess_curves_source.tsv	1	ccl19	53.05	-0.0366221	37222	30	ok	CCL19	0.0757715	3.50321e-60	1.37812e-59	59.4555	Positive PWAS beta	610	Increasing
Figure 4	a-d	F4_loess_curves	Age-grid LOESS fitted protein trajectories.	figure_source	figure9_metscore2_protein_loess_curves_source.tsv	1	ccl19	53.5333	-0.027671	37222	30	ok	CCL19	0.0757715	3.50321e-60	1.37812e-59	59.4555	Positive PWAS beta	610	Increasing
Figure 4	a-d	F4_loess_curves	Age-grid LOESS fitted protein trajectories.	figure_source	figure9_metscore2_protein_loess_curves_source.tsv	1	ccl19	54.0167	-0.0182359	37222	30	ok	CCL19	0.0757715	3.50321e-60	1.37812e-59	59.4555	Positive PWAS beta	610	Increasing
Figure 4	a-d	F4_loess_curves	Age-grid LOESS fitted protein trajectories.	figure_source	figure9_metscore2_protein_loess_curves_source.tsv	1	ccl19	54.5	-0.00960159	37222	30	ok	CCL19	0.0757715	3.50321e-60	1.37812e-59	59.4555	Positive PWAS beta	610	Increasing
Figure 4	a-d	F4_loess_curves	Age-grid LOESS fitted protein trajectories.	figure_source	figure9_metscore2_protein_loess_curves_source.tsv	1	ccl19	54.9833	-0.00107819	37222	30	ok	CCL19	0.0757715	3.50321e-60	1.37812e-59	59.4555	Positive PWAS beta	610	Increasing
Figure 4	a-d	F4_loess_curves	Age-grid LOESS fitted protein trajectories.	figure_source	figure9_metscore2_protein_loess_curves_source.tsv	1	ccl19	55.4667	0.00689818	37222	30	ok	CCL19	0.0757715	3.50321e-60	1.37812e-59	59.4555	Positive PWAS beta	610	Increasing
Figure 4	a-d	F4_loess_curves	Age-grid LOESS fitted protein trajectories.	figure_source	figure9_metscore2_protein_loess_curves_source.tsv	1	ccl19	55.95	0.0135884	37222	30	ok	CCL19	0.0757715	3.50321e-60	1.37812e-59	59.4555	Positive PWAS beta	610	Increasing
Figure 4	a-d	F4_loess_curves	Age-grid LOESS fitted protein trajectories.	figure_source	figure9_metscore2_protein_loess_curves_source.tsv	1	ccl19	56.4333	0.020342	37222	30	ok	CCL19	0.0757715	3.50321e-60	1.37812e-59	59.4555	Positive PWAS beta	610	Increasing
Figure 4	a-d	F4_loess_curves	Age-grid LOESS fitted protein trajectories.	figure_source	figure9_metscore2_protein_loess_curves_source.tsv	1	ccl19	56.9167	0.0253872	37222	30	ok	CCL19	0.0757715	3.50321e-60	1.37812e-59	59.4555	Positive PWAS beta	610	Increasing
Figure 4	a-d	F4_loess_curves	Age-grid LOESS fitted protein trajectories.	figure_source	figure9_metscore2_protein_loess_curves_source.tsv	1	ccl19	57.4	0.0310673	37222	30	ok	CCL19	0.0757715	3.50321e-60	1.37812e-59	59.4555	Positive PWAS beta	610	Increasing
Figure 4	a-d	F4_loess_curves	Age-grid LOESS fitted protein trajectories.	figure_source	figure9_metscore2_protein_loess_curves_source.tsv	1	ccl19	57.8833	0.0357371	37222	30	ok	CCL19	0.0757715	3.50321e-60	1.37812e-59	59.4555	Positive PWAS beta	610	Increasing
Figure 4	a-d	F4_loess_curves	Age-grid LOESS fitted protein trajectories.	figure_source	figure9_metscore2_protein_loess_curves_source.tsv	1	ccl19	58.3667	0.0410222	37222	30	ok	CCL19	0.0757715	3.50321e-60	1.37812e-59	59.4555	Positive PWAS beta	610	Increasing
Figure 4	a-d	F4_loess_curves	Age-grid LOESS fitted protein trajectories.	figure_source	figure9_metscore2_protein_loess_curves_source.tsv	1	ccl19	58.85	0.0461163	37222	30	ok	CCL19	0.0757715	3.50321e-60	1.37812e-59	59.4555	Positive PWAS beta	610	Increasing
Figure 4	a-d	F4_loess_curves	Age-grid LOESS fitted protein trajectories.	figure_source	figure9_metscore2_protein_loess_curves_source.tsv	1	ccl19	59.3333	0.0515397	37222	30	ok	CCL19	0.0757715	3.50321e-60	1.37812e-59	59.4555	Positive PWAS beta	610	Increasing
Figure 4	a-d	F4_loess_curves	Age-grid LOESS fitted protein trajectories.	figure_source	figure9_metscore2_protein_loess_curves_source.tsv	1	ccl19	59.8167	0.0570285	37222	30	ok	CCL19	0.0757715	3.50321e-60	1.37812e-59	59.4555	Positive PWAS beta	610	Increasing
Figure 4	a-d	F4_loess_curves	Age-grid LOESS fitted protein trajectories.	figure_source	figure9_metscore2_protein_loess_curves_source.tsv	1	ccl19	60.3	0.0623193	37222	30	ok	CCL19	0.0757715	3.50321e-60	1.37812e-59	59.4555	Positive PWAS beta	610	Increasing
Figure 4	a-d	F4_loess_curves	Age-grid LOESS fitted protein trajectories.	figure_source	figure9_metscore2_protein_loess_curves_source.tsv	1	ccl19	60.7833	0.067321	37222	30	ok	CCL19	0.0757715	3.50321e-60	1.37812e-59	59.4555	Positive PWAS beta	610	Increasing
Figure 4	a-d	F4_loess_curves	Age-grid LOESS fitted protein trajectories.	figure_source	figure9_metscore2_protein_loess_curves_source.tsv	1	ccl19	61.2667	0.0720074	37222	30	ok	CCL19	0.0757715	3.50321e-60	1.37812e-59	59.4555	Positive PWAS beta	610	Increasing
Figure 4	a-d	F4_loess_curves	Age-grid LOESS fitted protein trajectories.	figure_source	figure9_metscore2_protein_loess_curves_source.tsv	1	ccl19	61.75	0.0763756	37222	30	ok	CCL19	0.0757715	3.50321e-60	1.37812e-59	59.4555	Positive PWAS beta	610	Increasing
Figure 4	a-d	F4_loess_curves	Age-grid LOESS fitted protein trajectories.	figure_source	figure9_metscore2_protein_loess_curves_source.tsv	1	ccl19	62.2333	0.0804318	37222	30	ok	CCL19	0.0757715	3.50321e-60	1.37812e-59	59.4555	Positive PWAS beta	610	Increasing
Figure 4	a-d	F4_loess_curves	Age-grid LOESS fitted protein trajectories.	figure_source	figure9_metscore2_protein_loess_curves_source.tsv	1	ccl19	62.7167	0.0841871	37222	30	ok	CCL19	0.0757715	3.50321e-60	1.37812e-59	59.4555	Positive PWAS beta	610	Increasing
Figure 4	a-d	F4_loess_curves	Age-grid LOESS fitted protein trajectories.	figure_source	figure9_metscore2_protein_loess_curves_source.tsv	1	ccl19	63.2	0.0876546	37222	30	ok	CCL19	0.0757715	3.50321e-60	1.37812e-59	59.4555	Positive PWAS beta	610	Increasing
Figure 4	a-d	F4_loess_curves	Age-grid LOESS fitted protein trajectories.	figure_source	figure9_metscore2_protein_loess_curves_source.tsv	1	ccl19	63.6833	0.0908478	37222	30	ok	CCL19	0.0757715	3.50321e-60	1.37812e-59	59.4555	Positive PWAS beta	610	Increasing
Figure 4	a-d	F4_loess_curves	Age-grid LOESS fitted protein trajectories.	figure_source	figure9_metscore2_protein_loess_curves_source.tsv	1	ccl19	64.1667	0.0937796	37222	30	ok	CCL19	0.0757715	3.50321e-60	1.37812e-59	59.4555	Positive PWAS beta	610	Increasing
Figure 4	a-d	F4_loess_curves	Age-grid LOESS fitted protein trajectories.	figure_source	figure9_metscore2_protein_loess_curves_source.tsv	1	ccl19	64.65	0.0964619	37222	30	ok	CCL19	0.0757715	3.50321e-60	1.37812e-59	59.4555	Positive PWAS beta	610	Increasing
Figure 4	a-d	F4_loess_curves	Age-grid LOESS fitted protein trajectories.	figure_source	figure9_metscore2_protein_loess_curves_source.tsv	1	ccl19	65.1333	0.0989057	37222	30	ok	CCL19	0.0757715	3.50321e-60	1.37812e-59	59.4555	Positive PWAS beta	610	Increasing
Figure 4	a-d	F4_loess_curves	Age-grid LOESS fitted protein trajectories.	figure_source	figure9_metscore2_protein_loess_curves_source.tsv	1	ccl19	65.6167	0.101118	37222	30	ok	CCL19	0.0757715	3.50321e-60	1.37812e-59	59.4555	Positive PWAS beta	610	Increasing
Figure 4	a-d	F4_loess_curves	Age-grid LOESS fitted protein trajectories.	figure_source	figure9_metscore2_protein_loess_curves_source.tsv	1	ccl19	66.1	0.103104	37222	30	ok	CCL19	0.0757715	3.50321e-60	1.37812e-59	59.4555	Positive PWAS beta	610	Increasing
Figure 4	a-d	F4_loess_curves	Age-grid LOESS fitted protein trajectories.	figure_source	figure9_metscore2_protein_loess_curves_source.tsv	1	ccl19	66.5833	0.104863	37222	30	ok	CCL19	0.0757715	3.50321e-60	1.37812e-59	59.4555	Positive PWAS beta	610	Increasing
Figure 4	a-d	F4_loess_curves	Age-grid LOESS fitted protein trajectories.	figure_source	figure9_metscore2_protein_loess_curves_source.tsv	1	ccl19	67.0667	0.106393	37222	30	ok	CCL19	0.0757715	3.50321e-60	1.37812e-59	59.4555	Positive PWAS beta	610	Increasing
Figure 4	a-d	F4_loess_curves	Age-grid LOESS fitted protein trajectories.	figure_source	figure9_metscore2_protein_loess_curves_source.tsv	1	ccl19	67.55	0.107688	37222	30	ok	CCL19	0.0757715	3.50321e-60	1.37812e-59	59.4555	Positive PWAS beta	610	Increasing
Figure 4	a-d	F4_loess_curves	Age-grid LOESS fitted protein trajectories.	figure_source	figure9_metscore2_protein_loess_curves_source.tsv	1	ccl19	68.0333	0.108743	37222	30	ok	CCL19	0.0757715	3.50321e-60	1.37812e-59	59.4555	Positive PWAS beta	610	Increasing
Figure 4	a-d	F4_loess_curves	Age-grid LOESS fitted protein trajectories.	figure_source	figure9_metscore2_protein_loess_curves_source.tsv	1	ccl19	68.5167	0.109551	37222	30	ok	CCL19	0.0757715	3.50321e-60	1.37812e-59	59.4555	Positive PWAS beta	610	Increasing
Figure 4	a-d	F4_loess_curves	Age-grid LOESS fitted protein trajectories.	figure_source	figure9_metscore2_protein_loess_curves_source.tsv	1	ccl19	69	0.110108	37222	30	ok	CCL19	0.0757715	3.50321e-60	1.37812e-59	59.4555	Positive PWAS beta	610	Increasing
Figure 4	a-d	F4_loess_curves	Age-grid LOESS fitted protein trajectories.	figure_source	figure9_metscore2_protein_loess_curves_source.tsv	1	ccl20	40	-0.238634	37296	30	ok	CCL20	0.16582	8.65426e-275	1.25508e-273	274.063	Positive PWAS beta	610	Increasing
Figure 4	a-d	F4_loess_curves	Age-grid LOESS fitted protein trajectories.	figure_source	figure9_metscore2_protein_loess_curves_source.tsv	1	ccl20	40.4833	-0.238937	37296	30	ok	CCL20	0.16582	8.65426e-275	1.25508e-273	274.063	Positive PWAS beta	610	Increasing
Figure 4	a-d	F4_loess_curves	Age-grid LOESS fitted protein trajectories.	figure_source	figure9_metscore2_protein_loess_curves_source.tsv	1	ccl20	40.9667	-0.23855	37296	30	ok	CCL20	0.16582	8.65426e-275	1.25508e-273	274.063	Positive PWAS beta	610	Increasing
Figure 4	a-d	F4_loess_curves	Age-grid LOESS fitted protein trajectories.	figure_source	figure9_metscore2_protein_loess_curves_source.tsv	1	ccl20	41.45	-0.237478	37296	30	ok	CCL20	0.16582	8.65426e-275	1.25508e-273	274.063	Positive PWAS beta	610	Increasing
Figure 4	a-d	F4_loess_curves	Age-grid LOESS fitted protein trajectories.	figure_source	figure9_metscore2_protein_loess_curves_source.tsv	1	ccl20	41.9333	-0.23573	37296	30	ok	CCL20	0.16582	8.65426e-275	1.25508e-273	274.063	Positive PWAS beta	610	Increasing
Figure 4	a-d	F4_loess_curves	Age-grid LOESS fitted protein trajectories.	figure_source	figure9_metscore2_protein_loess_curves_source.tsv	1	ccl20	42.4167	-0.233315	37296	30	ok	CCL20	0.16582	8.65426e-275	1.25508e-273	274.063	Positive PWAS beta	610	Increasing
Figure 4	a-d	F4_loess_curves	Age-grid LOESS fitted protein trajectories.	figure_source	figure9_metscore2_protein_loess_curves_source.tsv	1	ccl20	42.9	-0.230252	37296	30	ok	CCL20	0.16582	8.65426e-275	1.25508e-273	274.063	Positive PWAS beta	610	Increasing
Figure 4	a-d	F4_loess_curves	Age-grid LOESS fitted protein trajectories.	figure_source	figure9_metscore2_protein_loess_curves_source.tsv	1	ccl20	43.3833	-0.226562	37296	30	ok	CCL20	0.16582	8.65426e-275	1.25508e-273	274.063	Positive PWAS beta	610	Increasing
Figure 4	a-d	F4_loess_curves	Age-grid LOESS fitted protein trajectories.	figure_source	figure9_metscore2_protein_loess_curves_source.tsv	1	ccl20	43.8667	-0.222263	37296	30	ok	CCL20	0.16582	8.65426e-275	1.25508e-273	274.063	Positive PWAS beta	610	Increasing
Figure 4	a-d	F4_loess_curves	Age-grid LOESS fitted protein trajectories.	figure_source	figure9_metscore2_protein_loess_curves_source.tsv	1	ccl20	44.35	-0.217374	37296	30	ok	CCL20	0.16582	8.65426e-275	1.25508e-273	274.063	Positive PWAS beta	610	Increasing
Figure 4	a-d	F4_loess_curves	Age-grid LOESS fitted protein trajectories.	figure_source	figure9_metscore2_protein_loess_curves_source.tsv	1	ccl20	44.8333	-0.211911	37296	30	ok	CCL20	0.16582	8.65426e-275	1.25508e-273	274.063	Positive PWAS beta	610	Increasing
Figure 4	a-d	F4_loess_curves	Age-grid LOESS fitted protein trajectories.	figure_source	figure9_metscore2_protein_loess_curves_source.tsv	1	ccl20	45.3167	-0.205887	37296	30	ok	CCL20	0.16582	8.65426e-275	1.25508e-273	274.063	Positive PWAS beta	610	Increasing
Figure 4	a-d	F4_loess_curves	Age-grid LOESS fitted protein trajectories.	figure_source	figure9_metscore2_protein_loess_curves_source.tsv	1	ccl20	45.8	-0.199316	37296	30	ok	CCL20	0.16582	8.65426e-275	1.25508e-273	274.063	Positive PWAS beta	610	Increasing
Figure 4	a-d	F4_loess_curves	Age-grid LOESS fitted protein trajectories.	figure_source	figure9_metscore2_protein_loess_curves_source.tsv	1	ccl20	46.2833	-0.192211	37296	30	ok	CCL20	0.16582	8.65426e-275	1.25508e-273	274.063	Positive PWAS beta	610	Increasing
Figure 4	a-d	F4_loess_curves	Age-grid LOESS fitted protein trajectories.	figure_source	figure9_metscore2_protein_loess_curves_source.tsv	1	ccl20	46.7667	-0.18458	37296	30	ok	CCL20	0.16582	8.65426e-275	1.25508e-273	274.063	Positive PWAS beta	610	Increasing
Figure 4	a-d	F4_loess_curves	Age-grid LOESS fitted protein trajectories.	figure_source	figure9_metscore2_protein_loess_curves_source.tsv	1	ccl20	47.25	-0.176426	37296	30	ok	CCL20	0.16582	8.65426e-275	1.25508e-273	274.063	Positive PWAS beta	610	Increasing
Figure 4	a-d	F4_loess_curves	Age-grid LOESS fitted protein trajectories.	figure_source	figure9_metscore2_protein_loess_curves_source.tsv	1	ccl20	47.7333	-0.167743	37296	30	ok	CCL20	0.16582	8.65426e-275	1.25508e-273	274.063	Positive PWAS beta	610	Increasing
Figure 4	a-d	F4_loess_curves	Age-grid LOESS fitted protein trajectories.	figure_source	figure9_metscore2_protein_loess_curves_source.tsv	1	ccl20	48.2167	-0.158504	37296	30	ok	CCL20	0.16582	8.65426e-275	1.25508e-273	274.063	Positive PWAS beta	610	Increasing
Figure 4	a-d	F4_loess_curves	Age-grid LOESS fitted protein trajectories.	figure_source	figure9_metscore2_protein_loess_curves_source.tsv	1	ccl20	48.7	-0.148643	37296	30	ok	CCL20	0.16582	8.65426e-275	1.25508e-273	274.063	Positive PWAS beta	610	Increasing
Figure 4	a-d	F4_loess_curves	Age-grid LOESS fitted protein trajectories.	figure_source	figure9_metscore2_protein_loess_curves_source.tsv	1	ccl20	49.1833	-0.138033	37296	30	ok	CCL20	0.16582	8.65426e-275	1.25508e-273	274.063	Positive PWAS beta	610	Increasing
Figure 4	a-d	F4_loess_curves	Age-grid LOESS fitted protein trajectories.	figure_source	figure9_metscore2_protein_loess_curves_source.tsv	1	ccl20	49.6667	-0.126476	37296	30	ok	CCL20	0.16582	8.65426e-275	1.25508e-273	274.063	Positive PWAS beta	610	Increasing
Figure 4	a-d	F4_loess_curves	Age-grid LOESS fitted protein trajectories.	figure_source	figure9_metscore2_protein_loess_curves_source.tsv	1	ccl20	50.15	-0.113786	37296	30	ok	CCL20	0.16582	8.65426e-275	1.25508e-273	274.063	Positive PWAS beta	610	Increasing
Figure 4	a-d	F4_loess_curves	Age-grid LOESS fitted protein trajectories.	figure_source	figure9_metscore2_protein_loess_curves_source.tsv	1	ccl20	50.6333	-0.10008	37296	30	ok	CCL20	0.16582	8.65426e-275	1.25508e-273	274.063	Positive PWAS beta	610	Increasing
Figure 4	a-d	F4_loess_curves	Age-grid LOESS fitted protein trajectories.	figure_source	figure9_metscore2_protein_loess_curves_source.tsv	1	ccl20	51.1167	-0.0860757	37296	30	ok	CCL20	0.16582	8.65426e-275	1.25508e-273	274.063	Positive PWAS beta	610	Increasing
Figure 4	a-d	F4_loess_curves	Age-grid LOESS fitted protein trajectories.	figure_source	figure9_metscore2_protein_loess_curves_source.tsv	1	ccl20	51.6	-0.0724401	37296	30	ok	CCL20	0.16582	8.65426e-275	1.25508e-273	274.063	Positive PWAS beta	610	Increasing
Figure 4	a-d	F4_loess_curves	Age-grid LOESS fitted protein trajectories.	figure_source	figure9_metscore2_protein_loess_curves_source.tsv	1	ccl20	52.0833	-0.0596134	37296	30	ok	CCL20	0.16582	8.65426e-275	1.25508e-273	274.063	Positive PWAS beta	610	Increasing
Figure 4	a-d	F4_loess_curves	Age-grid LOESS fitted protein trajectories.	figure_source	figure9_metscore2_protein_loess_curves_source.tsv	1	ccl20	52.5667	-0.0469146	37296	30	ok	CCL20	0.16582	8.65426e-275	1.25508e-273	274.063	Positive PWAS beta	610	Increasing
Figure 4	a-d	F4_loess_curves	Age-grid LOESS fitted protein trajectories.	figure_source	figure9_metscore2_protein_loess_curves_source.tsv	1	ccl20	53.05	-0.0361772	37296	30	ok	CCL20	0.16582	8.65426e-275	1.25508e-273	274.063	Positive PWAS beta	610	Increasing
Figure 4	a-d	F4_loess_curves	Age-grid LOESS fitted protein trajectories.	figure_source	figure9_metscore2_protein_loess_curves_source.tsv	1	ccl20	53.5333	-0.0243872	37296	30	ok	CCL20	0.16582	8.65426e-275	1.25508e-273	274.063	Positive PWAS beta	610	Increasing
Figure 4	a-d	F4_loess_curves	Age-grid LOESS fitted protein trajectories.	figure_source	figure9_metscore2_protein_loess_curves_source.tsv	1	ccl20	54.0167	-0.0159096	37296	30	ok	CCL20	0.16582	8.65426e-275	1.25508e-273	274.063	Positive PWAS beta	610	Increasing
Figure 4	a-d	F4_loess_curves	Age-grid LOESS fitted protein trajectories.	figure_source	figure9_metscore2_protein_loess_curves_source.tsv	1	ccl20	54.5	-0.00552418	37296	30	ok	CCL20	0.16582	8.65426e-275	1.25508e-273	274.063	Positive PWAS beta	610	Increasing
Figure 4	a-d	F4_loess_curves	Age-grid LOESS fitted protein trajectories.	figure_source	figure9_metscore2_protein_loess_curves_source.tsv	1	ccl20	54.9833	0.00107637	37296	30	ok	CCL20	0.16582	8.65426e-275	1.25508e-273	274.063	Positive PWAS beta	610	Increasing
Figure 4	a-d	F4_loess_curves	Age-grid LOESS fitted protein trajectories.	figure_source	figure9_metscore2_protein_loess_curves_source.tsv	1	ccl20	55.4667	0.00896026	37296	30	ok	CCL20	0.16582	8.65426e-275	1.25508e-273	274.063	Positive PWAS beta	610	Increasing
Figure 4	a-d	F4_loess_curves	Age-grid LOESS fitted protein trajectories.	figure_source	figure9_metscore2_protein_loess_curves_source.tsv	1	ccl20	55.95	0.0143602	37296	30	ok	CCL20	0.16582	8.65426e-275	1.25508e-273	274.063	Positive PWAS beta	610	Increasing
Figure 4	a-d	F4_loess_curves	Age-grid LOESS fitted protein trajectories.	figure_source	figure9_metscore2_protein_loess_curves_source.tsv	1	ccl20	56.4333	0.0199908	37296	30	ok	CCL20	0.16582	8.65426e-275	1.25508e-273	274.063	Positive PWAS beta	610	Increasing
Figure 4	a-d	F4_loess_curves	Age-grid LOESS fitted protein trajectories.	figure_source	figure9_metscore2_protein_loess_curves_source.tsv	1	ccl20	56.9167	0.0247559	37296	30	ok	CCL20	0.16582	8.65426e-275	1.25508e-273	274.063	Positive PWAS beta	610	Increasing
Figure 4	a-d	F4_loess_curves	Age-grid LOESS fitted protein trajectories.	figure_source	figure9_metscore2_protein_loess_curves_source.tsv	1	ccl20	57.4	0.0293479	37296	30	ok	CCL20	0.16582	8.65426e-275	1.25508e-273	274.063	Positive PWAS beta	610	Increasing
Figure 4	a-d	F4_loess_curves	Age-grid LOESS fitted protein trajectories.	figure_source	figure9_metscore2_protein_loess_curves_source.tsv	1	ccl20	57.8833	0.0338733	37296	30	ok	CCL20	0.16582	8.65426e-275	1.25508e-273	274.063	Positive PWAS beta	610	Increasing
Figure 4	a-d	F4_loess_curves	Age-grid LOESS fitted protein trajectories.	figure_source	figure9_metscore2_protein_loess_curves_source.tsv	1	ccl20	58.3667	0.0385287	37296	30	ok	CCL20	0.16582	8.65426e-275	1.25508e-273	274.063	Positive PWAS beta	610	Increasing
Figure 4	a-d	F4_loess_curves	Age-grid LOESS fitted protein trajectories.	figure_source	figure9_metscore2_protein_loess_curves_source.tsv	1	ccl20	58.85	0.0433507	37296	30	ok	CCL20	0.16582	8.65426e-275	1.25508e-273	274.063	Positive PWAS beta	610	Increasing
Figure 4	a-d	F4_loess_curves	Age-grid LOESS fitted protein trajectories.	figure_source	figure9_metscore2_protein_loess_curves_source.tsv	1	ccl20	59.3333	0.0483684	37296	30	ok	CCL20	0.16582	8.65426e-275	1.25508e-273	274.063	Positive PWAS beta	610	Increasing
Figure 4	a-d	F4_loess_curves	Age-grid LOESS fitted protein trajectories.	figure_source	figure9_metscore2_protein_loess_curves_source.tsv	1	ccl20	59.8167	0.0537205	37296	30	ok	CCL20	0.16582	8.65426e-275	1.25508e-273	274.063	Positive PWAS beta	610	Increasing
Figure 4	a-d	F4_loess_curves	Age-grid LOESS fitted protein trajectories.	figure_source	figure9_metscore2_protein_loess_curves_source.tsv	1	ccl20	60.3	0.059361	37296	30	ok	CCL20	0.16582	8.65426e-275	1.25508e-273	274.063	Positive PWAS beta	610	Increasing
Figure 4	a-d	F4_loess_curves	Age-grid LOESS fitted protein trajectories.	figure_source	figure9_metscore2_protein_loess_curves_source.tsv	1	ccl20	60.7833	0.0652275	37296	30	ok	CCL20	0.16582	8.65426e-275	1.25508e-273	274.063	Positive PWAS beta	610	Increasing
Figure 4	a-d	F4_loess_curves	Age-grid LOESS fitted protein trajectories.	figure_source	figure9_metscore2_protein_loess_curves_source.tsv	1	ccl20	61.2667	0.0712826	37296	30	ok	CCL20	0.16582	8.65426e-275	1.25508e-273	274.063	Positive PWAS beta	610	Increasing
Figure 4	a-d	F4_loess_curves	Age-grid LOESS fitted protein trajectories.	figure_source	figure9_metscore2_protein_loess_curves_source.tsv	1	ccl20	61.75	0.0775067	37296	30	ok	CCL20	0.16582	8.65426e-275	1.25508e-273	274.063	Positive PWAS beta	610	Increasing
Figure 4	a-d	F4_loess_curves	Age-grid LOESS fitted protein trajectories.	figure_source	figure9_metscore2_protein_loess_curves_source.tsv	1	ccl20	62.2333	0.0838911	37296	30	ok	CCL20	0.16582	8.65426e-275	1.25508e-273	274.063	Positive PWAS beta	610	Increasing
Figure 4	a-d	F4_loess_curves	Age-grid LOESS fitted protein trajectories.	figure_source	figure9_metscore2_protein_loess_curves_source.tsv	1	ccl20	62.7167	0.0904327	37296	30	ok	CCL20	0.16582	8.65426e-275	1.25508e-273	274.063	Positive PWAS beta	610	Increasing
Figure 4	a-d	F4_loess_curves	Age-grid LOESS fitted protein trajectories.	figure_source	figure9_metscore2_protein_loess_curves_source.tsv	1	ccl20	63.2	0.0971314	37296	30	ok	CCL20	0.16582	8.65426e-275	1.25508e-273	274.063	Positive PWAS beta	610	Increasing
Figure 4	a-d	F4_loess_curves	Age-grid LOESS fitted protein trajectories.	figure_source	figure9_metscore2_protein_loess_curves_source.tsv	1	ccl20	63.6833	0.103989	37296	30	ok	CCL20	0.16582	8.65426e-275	1.25508e-273	274.063	Positive PWAS beta	610	Increasing
Figure 4	a-d	F4_loess_curves	Age-grid LOESS fitted protein trajectories.	figure_source	figure9_metscore2_protein_loess_curves_source.tsv	1	ccl20	64.1667	0.111009	37296	30	ok	CCL20	0.16582	8.65426e-275	1.25508e-273	274.063	Positive PWAS beta	610	Increasing
Figure 4	a-d	F4_loess_curves	Age-grid LOESS fitted protein trajectories.	figure_source	figure9_metscore2_protein_loess_curves_source.tsv	1	ccl20	64.65	0.118195	37296	30	ok	CCL20	0.16582	8.65426e-275	1.25508e-273	274.063	Positive PWAS beta	610	Increasing
Figure 4	a-d	F4_loess_curves	Age-grid LOESS fitted protein trajectories.	figure_source	figure9_metscore2_protein_loess_curves_source.tsv	1	ccl20	65.1333	0.125552	37296	30	ok	CCL20	0.16582	8.65426e-275	1.25508e-273	274.063	Positive PWAS beta	610	Increasing
Figure 4	a-d	F4_loess_curves	Age-grid LOESS fitted protein trajectories.	figure_source	figure9_metscore2_protein_loess_curves_source.tsv	1	ccl20	65.6167	0.133088	37296	30	ok	CCL20	0.16582	8.65426e-275	1.25508e-273	274.063	Positive PWAS beta	610	Increasing
Figure 4	a-d	F4_loess_curves	Age-grid LOESS fitted protein trajectories.	figure_source	figure9_metscore2_protein_loess_curves_source.tsv	1	ccl20	66.1	0.140805	37296	30	ok	CCL20	0.16582	8.65426e-275	1.25508e-273	274.063	Positive PWAS beta	610	Increasing
Figure 4	a-d	F4_loess_curves	Age-grid LOESS fitted protein trajectories.	figure_source	figure9_metscore2_protein_loess_curves_source.tsv	1	ccl20	66.5833	0.14871	37296	30	ok	CCL20	0.16582	8.65426e-275	1.25508e-273	274.063	Positive PWAS beta	610	Increasing
Figure 4	a-d	F4_loess_curves	Age-grid LOESS fitted protein trajectories.	figure_source	figure9_metscore2_protein_loess_curves_source.tsv	1	ccl20	67.0667	0.156808	37296	30	ok	CCL20	0.16582	8.65426e-275	1.25508e-273	274.063	Positive PWAS beta	610	Increasing
Figure 4	a-d	F4_loess_curves	Age-grid LOESS fitted protein trajectories.	figure_source	figure9_metscore2_protein_loess_curves_source.tsv	1	ccl20	67.55	0.165102	37296	30	ok	CCL20	0.16582	8.65426e-275	1.25508e-273	274.063	Positive PWAS beta	610	Increasing
Figure 4	a-d	F4_loess_curves	Age-grid LOESS fitted protein trajectories.	figure_source	figure9_metscore2_protein_loess_curves_source.tsv	1	ccl20	68.0333	0.173596	37296	30	ok	CCL20	0.16582	8.65426e-275	1.25508e-273	274.063	Positive PWAS beta	610	Increasing
Figure 4	a-d	F4_loess_curves	Age-grid LOESS fitted protein trajectories.	figure_source	figure9_metscore2_protein_loess_curves_source.tsv	1	ccl20	68.5167	0.182291	37296	30	ok	CCL20	0.16582	8.65426e-275	1.25508e-273	274.063	Positive PWAS beta	610	Increasing
Figure 4	a-d	F4_loess_curves	Age-grid LOESS fitted protein trajectories.	figure_source	figure9_metscore2_protein_loess_curves_source.tsv	1	ccl20	69	0.191191	37296	30	ok	CCL20	0.16582	8.65426e-275	1.25508e-273	274.063	Positive PWAS beta	610	Increasing
Figure 4	a-d	F4_loess_curves	Age-grid LOESS fitted protein trajectories.	figure_source	figure9_metscore2_protein_loess_curves_source.tsv	1	ccl22	40	-0.231794	36494	30	ok	CCL22	0.111876	1.61787e-119	9.68399e-119	118.791	Positive PWAS beta	610	Increasing
Figure 4	a-d	F4_loess_curves	Age-grid LOESS fitted protein trajectories.	figure_source	figure9_metscore2_protein_loess_curves_source.tsv	1	ccl22	40.4833	-0.227743	36494	30	ok	CCL22	0.111876	1.61787e-119	9.68399e-119	118.791	Positive PWAS beta	610	Increasing
Figure 4	a-d	F4_loess_curves	Age-grid LOESS fitted protein trajectories.	figure_source	figure9_metscore2_protein_loess_curves_source.tsv	1	ccl22	40.9667	-0.223328	36494	30	ok	CCL22	0.111876	1.61787e-119	9.68399e-119	118.791	Positive PWAS beta	610	Increasing
Figure 4	a-d	F4_loess_curves	Age-grid LOESS fitted protein trajectories.	figure_source	figure9_metscore2_protein_loess_curves_source.tsv	1	ccl22	41.45	-0.218549	36494	30	ok	CCL22	0.111876	1.61787e-119	9.68399e-119	118.791	Positive PWAS beta	610	Increasing
Figure 4	a-d	F4_loess_curves	Age-grid LOESS fitted protein trajectories.	figure_source	figure9_metscore2_protein_loess_curves_source.tsv	1	ccl22	41.9333	-0.213406	36494	30	ok	CCL22	0.111876	1.61787e-119	9.68399e-119	118.791	Positive PWAS beta	610	Increasing
Figure 4	a-d	F4_loess_curves	Age-grid LOESS fitted protein trajectories.	figure_source	figure9_metscore2_protein_loess_curves_source.tsv	1	ccl22	42.4167	-0.207902	36494	30	ok	CCL22	0.111876	1.61787e-119	9.68399e-119	118.791	Positive PWAS beta	610	Increasing
Figure 4	a-d	F4_loess_curves	Age-grid LOESS fitted protein trajectories.	figure_source	figure9_metscore2_protein_loess_curves_source.tsv	1	ccl22	42.9	-0.202049	36494	30	ok	CCL22	0.111876	1.61787e-119	9.68399e-119	118.791	Positive PWAS beta	610	Increasing
Figure 4	a-d	F4_loess_curves	Age-grid LOESS fitted protein trajectories.	figure_source	figure9_metscore2_protein_loess_curves_source.tsv	1	ccl22	43.3833	-0.195862	36494	30	ok	CCL22	0.111876	1.61787e-119	9.68399e-119	118.791	Positive PWAS beta	610	Increasing
Figure 4	a-d	F4_loess_curves	Age-grid LOESS fitted protein trajectories.	figure_source	figure9_metscore2_protein_loess_curves_source.tsv	1	ccl22	43.8667	-0.189356	36494	30	ok	CCL22	0.111876	1.61787e-119	9.68399e-119	118.791	Positive PWAS beta	610	Increasing
Figure 4	a-d	F4_loess_curves	Age-grid LOESS fitted protein trajectories.	figure_source	figure9_metscore2_protein_loess_curves_source.tsv	1	ccl22	44.35	-0.182545	36494	30	ok	CCL22	0.111876	1.61787e-119	9.68399e-119	118.791	Positive PWAS beta	610	Increasing
Figure 4	a-d	F4_loess_curves	Age-grid LOESS fitted protein trajectories.	figure_source	figure9_metscore2_protein_loess_curves_source.tsv	1	ccl22	44.8333	-0.175444	36494	30	ok	CCL22	0.111876	1.61787e-119	9.68399e-119	118.791	Positive PWAS beta	610	Increasing
Figure 4	a-d	F4_loess_curves	Age-grid LOESS fitted protein trajectories.	figure_source	figure9_metscore2_protein_loess_curves_source.tsv	1	ccl22	45.3167	-0.168067	36494	30	ok	CCL22	0.111876	1.61787e-119	9.68399e-119	118.791	Positive PWAS beta	610	Increasing
Figure 4	a-d	F4_loess_curves	Age-grid LOESS fitted protein trajectories.	figure_source	figure9_metscore2_protein_loess_curves_source.tsv	1	ccl22	45.8	-0.160428	36494	30	ok	CCL22	0.111876	1.61787e-119	9.68399e-119	118.791	Positive PWAS beta	610	Increasing
Figure 4	a-d	F4_loess_curves	Age-grid LOESS fitted protein trajectories.	figure_source	figure9_metscore2_protein_loess_curves_source.tsv	1	ccl22	46.2833	-0.152538	36494	30	ok	CCL22	0.111876	1.61787e-119	9.68399e-119	118.791	Positive PWAS beta	610	Increasing
Figure 4	a-d	F4_loess_curves	Age-grid LOESS fitted protein trajectories.	figure_source	figure9_metscore2_protein_loess_curves_source.tsv	1	ccl22	46.7667	-0.144403	36494	30	ok	CCL22	0.111876	1.61787e-119	9.68399e-119	118.791	Positive PWAS beta	610	Increasing
Figure 4	a-d	F4_loess_curves	Age-grid LOESS fitted protein trajectories.	figure_source	figure9_metscore2_protein_loess_curves_source.tsv	1	ccl22	47.25	-0.136025	36494	30	ok	CCL22	0.111876	1.61787e-119	9.68399e-119	118.791	Positive PWAS beta	610	Increasing
Figure 4	a-d	F4_loess_curves	Age-grid LOESS fitted protein trajectories.	figure_source	figure9_metscore2_protein_loess_curves_source.tsv	1	ccl22	47.7333	-0.127395	36494	30	ok	CCL22	0.111876	1.61787e-119	9.68399e-119	118.791	Positive PWAS beta	610	Increasing
Figure 4	a-d	F4_loess_curves	Age-grid LOESS fitted protein trajectories.	figure_source	figure9_metscore2_protein_loess_curves_source.tsv	1	ccl22	48.2167	-0.118488	36494	30	ok	CCL22	0.111876	1.61787e-119	9.68399e-119	118.791	Positive PWAS beta	610	Increasing
Figure 4	a-d	F4_loess_curves	Age-grid LOESS fitted protein trajectories.	figure_source	figure9_metscore2_protein_loess_curves_source.tsv	1	ccl22	48.7	-0.109248	36494	30	ok	CCL22	0.111876	1.61787e-119	9.68399e-119	118.791	Positive PWAS beta	610	Increasing
Figure 4	a-d	F4_loess_curves	Age-grid LOESS fitted protein trajectories.	figure_source	figure9_metscore2_protein_loess_curves_source.tsv	1	ccl22	49.1833	-0.0995709	36494	30	ok	CCL22	0.111876	1.61787e-119	9.68399e-119	118.791	Positive PWAS beta	610	Increasing
Figure 4	a-d	F4_loess_curves	Age-grid LOESS fitted protein trajectories.	figure_source	figure9_metscore2_protein_loess_curves_source.tsv	1	ccl22	49.6667	-0.0892693	36494	30	ok	CCL22	0.111876	1.61787e-119	9.68399e-119	118.791	Positive PWAS beta	610	Increasing
Figure 4	a-d	F4_loess_curves	Age-grid LOESS fitted protein trajectories.	figure_source	figure9_metscore2_protein_loess_curves_source.tsv	1	ccl22	50.15	-0.0781112	36494	30	ok	CCL22	0.111876	1.61787e-119	9.68399e-119	118.791	Positive PWAS beta	610	Increasing
Figure 4	a-d	F4_loess_curves	Age-grid LOESS fitted protein trajectories.	figure_source	figure9_metscore2_protein_loess_curves_source.tsv	1	ccl22	50.6333	-0.0663234	36494	30	ok	CCL22	0.111876	1.61787e-119	9.68399e-119	118.791	Positive PWAS beta	610	Increasing
Figure 4	a-d	F4_loess_curves	Age-grid LOESS fitted protein trajectories.	figure_source	figure9_metscore2_protein_loess_curves_source.tsv	1	ccl22	51.1167	-0.0548674	36494	30	ok	CCL22	0.111876	1.61787e-119	9.68399e-119	118.791	Positive PWAS beta	610	Increasing
Figure 4	a-d	F4_loess_curves	Age-grid LOESS fitted protein trajectories.	figure_source	figure9_metscore2_protein_loess_curves_source.tsv	1	ccl22	51.6	-0.0433786	36494	30	ok	CCL22	0.111876	1.61787e-119	9.68399e-119	118.791	Positive PWAS beta	610	Increasing
Figure 4	a-d	F4_loess_curves	Age-grid LOESS fitted protein trajectories.	figure_source	figure9_metscore2_protein_loess_curves_source.tsv	1	ccl22	52.0833	-0.0329152	36494	30	ok	CCL22	0.111876	1.61787e-119	9.68399e-119	118.791	Positive PWAS beta	610	Increasing
Figure 4	a-d	F4_loess_curves	Age-grid LOESS fitted protein trajectories.	figure_source	figure9_metscore2_protein_loess_curves_source.tsv	1	ccl22	52.5667	-0.0224766	36494	30	ok	CCL22	0.111876	1.61787e-119	9.68399e-119	118.791	Positive PWAS beta	610	Increasing
Figure 4	a-d	F4_loess_curves	Age-grid LOESS fitted protein trajectories.	figure_source	figure9_metscore2_protein_loess_curves_source.tsv	1	ccl22	53.05	-0.0135949	36494	30	ok	CCL22	0.111876	1.61787e-119	9.68399e-119	118.791	Positive PWAS beta	610	Increasing
Figure 4	a-d	F4_loess_curves	Age-grid LOESS fitted protein trajectories.	figure_source	figure9_metscore2_protein_loess_curves_source.tsv	1	ccl22	53.5333	-0.00411549	36494	30	ok	CCL22	0.111876	1.61787e-119	9.68399e-119	118.791	Positive PWAS beta	610	Increasing
Figure 4	a-d	F4_loess_curves	Age-grid LOESS fitted protein trajectories.	figure_source	figure9_metscore2_protein_loess_curves_source.tsv	1	ccl22	54.0167	0.00321237	36494	30	ok	CCL22	0.111876	1.61787e-119	9.68399e-119	118.791	Positive PWAS beta	610	Increasing
Figure 4	a-d	F4_loess_curves	Age-grid LOESS fitted protein trajectories.	figure_source	figure9_metscore2_protein_loess_curves_source.tsv	1	ccl22	54.5	0.0116349	36494	30	ok	CCL22	0.111876	1.61787e-119	9.68399e-119	118.791	Positive PWAS beta	610	Increasing
Figure 4	a-d	F4_loess_curves	Age-grid LOESS fitted protein trajectories.	figure_source	figure9_metscore2_protein_loess_curves_source.tsv	1	ccl22	54.9833	0.0180808	36494	30	ok	CCL22	0.111876	1.61787e-119	9.68399e-119	118.791	Positive PWAS beta	610	Increasing
Figure 4	a-d	F4_loess_curves	Age-grid LOESS fitted protein trajectories.	figure_source	figure9_metscore2_protein_loess_curves_source.tsv	1	ccl22	55.4667	0.0250128	36494	30	ok	CCL22	0.111876	1.61787e-119	9.68399e-119	118.791	Positive PWAS beta	610	Increasing
Figure 4	a-d	F4_loess_curves	Age-grid LOESS fitted protein trajectories.	figure_source	figure9_metscore2_protein_loess_curves_source.tsv	1	ccl22	55.95	0.0305518	36494	30	ok	CCL22	0.111876	1.61787e-119	9.68399e-119	118.791	Positive PWAS beta	610	Increasing
Figure 4	a-d	F4_loess_curves	Age-grid LOESS fitted protein trajectories.	figure_source	figure9_metscore2_protein_loess_curves_source.tsv	1	ccl22	56.4333	0.0358945	36494	30	ok	CCL22	0.111876	1.61787e-119	9.68399e-119	118.791	Positive PWAS beta	610	Increasing
Figure 4	a-d	F4_loess_curves	Age-grid LOESS fitted protein trajectories.	figure_source	figure9_metscore2_protein_loess_curves_source.tsv	1	ccl22	56.9167	0.0405289	36494	30	ok	CCL22	0.111876	1.61787e-119	9.68399e-119	118.791	Positive PWAS beta	610	Increasing
Figure 4	a-d	F4_loess_curves	Age-grid LOESS fitted protein trajectories.	figure_source	figure9_metscore2_protein_loess_curves_source.tsv	1	ccl22	57.4	0.0445743	36494	30	ok	CCL22	0.111876	1.61787e-119	9.68399e-119	118.791	Positive PWAS beta	610	Increasing
Figure 4	a-d	F4_loess_curves	Age-grid LOESS fitted protein trajectories.	figure_source	figure9_metscore2_protein_loess_curves_source.tsv	1	ccl22	57.8833	0.0483886	36494	30	ok	CCL22	0.111876	1.61787e-119	9.68399e-119	118.791	Positive PWAS beta	610	Increasing
Figure 4	a-d	F4_loess_curves	Age-grid LOESS fitted protein trajectories.	figure_source	figure9_metscore2_protein_loess_curves_source.tsv	1	ccl22	58.3667	0.0517051	36494	30	ok	CCL22	0.111876	1.61787e-119	9.68399e-119	118.791	Positive PWAS beta	610	Increasing
Figure 4	a-d	F4_loess_curves	Age-grid LOESS fitted protein trajectories.	figure_source	figure9_metscore2_protein_loess_curves_source.tsv	1	ccl22	58.85	0.055039	36494	30	ok	CCL22	0.111876	1.61787e-119	9.68399e-119	118.791	Positive PWAS beta	610	Increasing
Figure 4	a-d	F4_loess_curves	Age-grid LOESS fitted protein trajectories.	figure_source	figure9_metscore2_protein_loess_curves_source.tsv	1	ccl22	59.3333	0.0584279	36494	30	ok	CCL22	0.111876	1.61787e-119	9.68399e-119	118.791	Positive PWAS beta	610	Increasing
Figure 4	a-d	F4_loess_curves	Age-grid LOESS fitted protein trajectories.	figure_source	figure9_metscore2_protein_loess_curves_source.tsv	1	ccl22	59.8167	0.061796	36494	30	ok	CCL22	0.111876	1.61787e-119	9.68399e-119	118.791	Positive PWAS beta	610	Increasing
Figure 4	a-d	F4_loess_curves	Age-grid LOESS fitted protein trajectories.	figure_source	figure9_metscore2_protein_loess_curves_source.tsv	1	ccl22	60.3	0.0650555	36494	30	ok	CCL22	0.111876	1.61787e-119	9.68399e-119	118.791	Positive PWAS beta	610	Increasing
Figure 4	a-d	F4_loess_curves	Age-grid LOESS fitted protein trajectories.	figure_source	figure9_metscore2_protein_loess_curves_source.tsv	1	ccl22	60.7833	0.0681458	36494	30	ok	CCL22	0.111876	1.61787e-119	9.68399e-119	118.791	Positive PWAS beta	610	Increasing
Figure 4	a-d	F4_loess_curves	Age-grid LOESS fitted protein trajectories.	figure_source	figure9_metscore2_protein_loess_curves_source.tsv	1	ccl22	61.2667	0.0710356	36494	30	ok	CCL22	0.111876	1.61787e-119	9.68399e-119	118.791	Positive PWAS beta	610	Increasing
Figure 4	a-d	F4_loess_curves	Age-grid LOESS fitted protein trajectories.	figure_source	figure9_metscore2_protein_loess_curves_source.tsv	1	ccl22	61.75	0.0737128	36494	30	ok	CCL22	0.111876	1.61787e-119	9.68399e-119	118.791	Positive PWAS beta	610	Increasing
Figure 4	a-d	F4_loess_curves	Age-grid LOESS fitted protein trajectories.	figure_source	figure9_metscore2_protein_loess_curves_source.tsv	1	ccl22	62.2333	0.0761749	36494	30	ok	CCL22	0.111876	1.61787e-119	9.68399e-119	118.791	Positive PWAS beta	610	Increasing
Figure 4	a-d	F4_loess_curves	Age-grid LOESS fitted protein trajectories.	figure_source	figure9_metscore2_protein_loess_curves_source.tsv	1	ccl22	62.7167	0.078421	36494	30	ok	CCL22	0.111876	1.61787e-119	9.68399e-119	118.791	Positive PWAS beta	610	Increasing
Figure 4	a-d	F4_loess_curves	Age-grid LOESS fitted protein trajectories.	figure_source	figure9_metscore2_protein_loess_curves_source.tsv	1	ccl22	63.2	0.0804509	36494	30	ok	CCL22	0.111876	1.61787e-119	9.68399e-119	118.791	Positive PWAS beta	610	Increasing
Figure 4	a-d	F4_loess_curves	Age-grid LOESS fitted protein trajectories.	figure_source	figure9_metscore2_protein_loess_curves_source.tsv	1	ccl22	63.6833	0.0822633	36494	30	ok	CCL22	0.111876	1.61787e-119	9.68399e-119	118.791	Positive PWAS beta	610	Increasing
Figure 4	a-d	F4_loess_curves	Age-grid LOESS fitted protein trajectories.	figure_source	figure9_metscore2_protein_loess_curves_source.tsv	1	ccl22	64.1667	0.083856	36494	30	ok	CCL22	0.111876	1.61787e-119	9.68399e-119	118.791	Positive PWAS beta	610	Increasing
Figure 4	a-d	F4_loess_curves	Age-grid LOESS fitted protein trajectories.	figure_source	figure9_metscore2_protein_loess_curves_source.tsv	1	ccl22	64.65	0.0852299	36494	30	ok	CCL22	0.111876	1.61787e-119	9.68399e-119	118.791	Positive PWAS beta	610	Increasing
Figure 4	a-d	F4_loess_curves	Age-grid LOESS fitted protein trajectories.	figure_source	figure9_metscore2_protein_loess_curves_source.tsv	1	ccl22	65.1333	0.086389	36494	30	ok	CCL22	0.111876	1.61787e-119	9.68399e-119	118.791	Positive PWAS beta	610	Increasing
Figure 4	a-d	F4_loess_curves	Age-grid LOESS fitted protein trajectories.	figure_source	figure9_metscore2_protein_loess_curves_source.tsv	1	ccl22	65.6167	0.0873364	36494	30	ok	CCL22	0.111876	1.61787e-119	9.68399e-119	118.791	Positive PWAS beta	610	Increasing
Figure 4	a-d	F4_loess_curves	Age-grid LOESS fitted protein trajectories.	figure_source	figure9_metscore2_protein_loess_curves_source.tsv	1	ccl22	66.1	0.0880741	36494	30	ok	CCL22	0.111876	1.61787e-119	9.68399e-119	118.791	Positive PWAS beta	610	Increasing
Figure 4	a-d	F4_loess_curves	Age-grid LOESS fitted protein trajectories.	figure_source	figure9_metscore2_protein_loess_curves_source.tsv	1	ccl22	66.5833	0.0886039	36494	30	ok	CCL22	0.111876	1.61787e-119	9.68399e-119	118.791	Positive PWAS beta	610	Increasing
Figure 4	a-d	F4_loess_curves	Age-grid LOESS fitted protein trajectories.	figure_source	figure9_metscore2_protein_loess_curves_source.tsv	1	ccl22	67.0667	0.0889276	36494	30	ok	CCL22	0.111876	1.61787e-119	9.68399e-119	118.791	Positive PWAS beta	610	Increasing
Figure 4	a-d	F4_loess_curves	Age-grid LOESS fitted protein trajectories.	figure_source	figure9_metscore2_protein_loess_curves_source.tsv	1	ccl22	67.55	0.0890463	36494	30	ok	CCL22	0.111876	1.61787e-119	9.68399e-119	118.791	Positive PWAS beta	610	Increasing
Figure 4	a-d	F4_loess_curves	Age-grid LOESS fitted protein trajectories.	figure_source	figure9_metscore2_protein_loess_curves_source.tsv	1	ccl22	68.0333	0.0889598	36494	30	ok	CCL22	0.111876	1.61787e-119	9.68399e-119	118.791	Positive PWAS beta	610	Increasing
Figure 4	a-d	F4_loess_curves	Age-grid LOESS fitted protein trajectories.	figure_source	figure9_metscore2_protein_loess_curves_source.tsv	1	ccl22	68.5167	0.0886671	36494	30	ok	CCL22	0.111876	1.61787e-119	9.68399e-119	118.791	Positive PWAS beta	610	Increasing
Figure 4	a-d	F4_loess_curves	Age-grid LOESS fitted protein trajectories.	figure_source	figure9_metscore2_protein_loess_curves_source.tsv	1	ccl22	69	0.088166	36494	30	ok	CCL22	0.111876	1.61787e-119	9.68399e-119	118.791	Positive PWAS beta	610	Increasing
Figure 4	a-d	F4_loess_curves	Age-grid LOESS fitted protein trajectories.	figure_source	figure9_metscore2_protein_loess_curves_source.tsv	1	ccl25	40	-0.482681	37296	30	ok	CCL25	0.0662535	5.35767e-45	1.83737e-44	44.271	Positive PWAS beta	610	Increasing
Figure 4	a-d	F4_loess_curves	Age-grid LOESS fitted protein trajectories.	figure_source	figure9_metscore2_protein_loess_curves_source.tsv	1	ccl25	40.4833	-0.476461	37296	30	ok	CCL25	0.0662535	5.35767e-45	1.83737e-44	44.271	Positive PWAS beta	610	Increasing
Figure 4	a-d	F4_loess_curves	Age-grid LOESS fitted protein trajectories.	figure_source	figure9_metscore2_protein_loess_curves_source.tsv	1	ccl25	40.9667	-0.469327	37296	30	ok	CCL25	0.0662535	5.35767e-45	1.83737e-44	44.271	Positive PWAS beta	610	Increasing
Figure 4	a-d	F4_loess_curves	Age-grid LOESS fitted protein trajectories.	figure_source	figure9_metscore2_protein_loess_curves_source.tsv	1	ccl25	41.45	-0.461307	37296	30	ok	CCL25	0.0662535	5.35767e-45	1.83737e-44	44.271	Positive PWAS beta	610	Increasing
Figure 4	a-d	F4_loess_curves	Age-grid LOESS fitted protein trajectories.	figure_source	figure9_metscore2_protein_loess_curves_source.tsv	1	ccl25	41.9333	-0.452435	37296	30	ok	CCL25	0.0662535	5.35767e-45	1.83737e-44	44.271	Positive PWAS beta	610	Increasing
Figure 4	a-d	F4_loess_curves	Age-grid LOESS fitted protein trajectories.	figure_source	figure9_metscore2_protein_loess_curves_source.tsv	1	ccl25	42.4167	-0.442744	37296	30	ok	CCL25	0.0662535	5.35767e-45	1.83737e-44	44.271	Positive PWAS beta	610	Increasing
Figure 4	a-d	F4_loess_curves	Age-grid LOESS fitted protein trajectories.	figure_source	figure9_metscore2_protein_loess_curves_source.tsv	1	ccl25	42.9	-0.432273	37296	30	ok	CCL25	0.0662535	5.35767e-45	1.83737e-44	44.271	Positive PWAS beta	610	Increasing
Figure 4	a-d	F4_loess_curves	Age-grid LOESS fitted protein trajectories.	figure_source	figure9_metscore2_protein_loess_curves_source.tsv	1	ccl25	43.3833	-0.421056	37296	30	ok	CCL25	0.0662535	5.35767e-45	1.83737e-44	44.271	Positive PWAS beta	610	Increasing
Figure 4	a-d	F4_loess_curves	Age-grid LOESS fitted protein trajectories.	figure_source	figure9_metscore2_protein_loess_curves_source.tsv	1	ccl25	43.8667	-0.409121	37296	30	ok	CCL25	0.0662535	5.35767e-45	1.83737e-44	44.271	Positive PWAS beta	610	Increasing
Figure 4	a-d	F4_loess_curves	Age-grid LOESS fitted protein trajectories.	figure_source	figure9_metscore2_protein_loess_curves_source.tsv	1	ccl25	44.35	-0.396489	37296	30	ok	CCL25	0.0662535	5.35767e-45	1.83737e-44	44.271	Positive PWAS beta	610	Increasing
Figure 4	a-d	F4_loess_curves	Age-grid LOESS fitted protein trajectories.	figure_source	figure9_metscore2_protein_loess_curves_source.tsv	1	ccl25	44.8333	-0.383182	37296	30	ok	CCL25	0.0662535	5.35767e-45	1.83737e-44	44.271	Positive PWAS beta	610	Increasing
Figure 4	a-d	F4_loess_curves	Age-grid LOESS fitted protein trajectories.	figure_source	figure9_metscore2_protein_loess_curves_source.tsv	1	ccl25	45.3167	-0.369218	37296	30	ok	CCL25	0.0662535	5.35767e-45	1.83737e-44	44.271	Positive PWAS beta	610	Increasing
Figure 4	a-d	F4_loess_curves	Age-grid LOESS fitted protein trajectories.	figure_source	figure9_metscore2_protein_loess_curves_source.tsv	1	ccl25	45.8	-0.354605	37296	30	ok	CCL25	0.0662535	5.35767e-45	1.83737e-44	44.271	Positive PWAS beta	610	Increasing
Figure 4	a-d	F4_loess_curves	Age-grid LOESS fitted protein trajectories.	figure_source	figure9_metscore2_protein_loess_curves_source.tsv	1	ccl25	46.2833	-0.339343	37296	30	ok	CCL25	0.0662535	5.35767e-45	1.83737e-44	44.271	Positive PWAS beta	610	Increasing
Figure 4	a-d	F4_loess_curves	Age-grid LOESS fitted protein trajectories.	figure_source	figure9_metscore2_protein_loess_curves_source.tsv	1	ccl25	46.7667	-0.323417	37296	30	ok	CCL25	0.0662535	5.35767e-45	1.83737e-44	44.271	Positive PWAS beta	610	Increasing
Figure 4	a-d	F4_loess_curves	Age-grid LOESS fitted protein trajectories.	figure_source	figure9_metscore2_protein_loess_curves_source.tsv	1	ccl25	47.25	-0.306801	37296	30	ok	CCL25	0.0662535	5.35767e-45	1.83737e-44	44.271	Positive PWAS beta	610	Increasing
Figure 4	a-d	F4_loess_curves	Age-grid LOESS fitted protein trajectories.	figure_source	figure9_metscore2_protein_loess_curves_source.tsv	1	ccl25	47.7333	-0.289448	37296	30	ok	CCL25	0.0662535	5.35767e-45	1.83737e-44	44.271	Positive PWAS beta	610	Increasing
Figure 4	a-d	F4_loess_curves	Age-grid LOESS fitted protein trajectories.	figure_source	figure9_metscore2_protein_loess_curves_source.tsv	1	ccl25	48.2167	-0.271281	37296	30	ok	CCL25	0.0662535	5.35767e-45	1.83737e-44	44.271	Positive PWAS beta	610	Increasing
Figure 4	a-d	F4_loess_curves	Age-grid LOESS fitted protein trajectories.	figure_source	figure9_metscore2_protein_loess_curves_source.tsv	1	ccl25	48.7	-0.252198	37296	30	ok	CCL25	0.0662535	5.35767e-45	1.83737e-44	44.271	Positive PWAS beta	610	Increasing
Figure 4	a-d	F4_loess_curves	Age-grid LOESS fitted protein trajectories.	figure_source	figure9_metscore2_protein_loess_curves_source.tsv	1	ccl25	49.1833	-0.232073	37296	30	ok	CCL25	0.0662535	5.35767e-45	1.83737e-44	44.271	Positive PWAS beta	610	Increasing
Figure 4	a-d	F4_loess_curves	Age-grid LOESS fitted protein trajectories.	figure_source	figure9_metscore2_protein_loess_curves_source.tsv	1	ccl25	49.6667	-0.210805	37296	30	ok	CCL25	0.0662535	5.35767e-45	1.83737e-44	44.271	Positive PWAS beta	610	Increasing
Figure 4	a-d	F4_loess_curves	Age-grid LOESS fitted protein trajectories.	figure_source	figure9_metscore2_protein_loess_curves_source.tsv	1	ccl25	50.15	-0.188575	37296	30	ok	CCL25	0.0662535	5.35767e-45	1.83737e-44	44.271	Positive PWAS beta	610	Increasing
Figure 4	a-d	F4_loess_curves	Age-grid LOESS fitted protein trajectories.	figure_source	figure9_metscore2_protein_loess_curves_source.tsv	1	ccl25	50.6333	-0.16666	37296	30	ok	CCL25	0.0662535	5.35767e-45	1.83737e-44	44.271	Positive PWAS beta	610	Increasing
Figure 4	a-d	F4_loess_curves	Age-grid LOESS fitted protein trajectories.	figure_source	figure9_metscore2_protein_loess_curves_source.tsv	1	ccl25	51.1167	-0.145676	37296	30	ok	CCL25	0.0662535	5.35767e-45	1.83737e-44	44.271	Positive PWAS beta	610	Increasing
Figure 4	a-d	F4_loess_curves	Age-grid LOESS fitted protein trajectories.	figure_source	figure9_metscore2_protein_loess_curves_source.tsv	1	ccl25	51.6	-0.124907	37296	30	ok	CCL25	0.0662535	5.35767e-45	1.83737e-44	44.271	Positive PWAS beta	610	Increasing
Figure 4	a-d	F4_loess_curves	Age-grid LOESS fitted protein trajectories.	figure_source	figure9_metscore2_protein_loess_curves_source.tsv	1	ccl25	52.0833	-0.105037	37296	30	ok	CCL25	0.0662535	5.35767e-45	1.83737e-44	44.271	Positive PWAS beta	610	Increasing
Figure 4	a-d	F4_loess_curves	Age-grid LOESS fitted protein trajectories.	figure_source	figure9_metscore2_protein_loess_curves_source.tsv	1	ccl25	52.5667	-0.0857447	37296	30	ok	CCL25	0.0662535	5.35767e-45	1.83737e-44	44.271	Positive PWAS beta	610	Increasing
Figure 4	a-d	F4_loess_curves	Age-grid LOESS fitted protein trajectories.	figure_source	figure9_metscore2_protein_loess_curves_source.tsv	1	ccl25	53.05	-0.0676463	37296	30	ok	CCL25	0.0662535	5.35767e-45	1.83737e-44	44.271	Positive PWAS beta	610	Increasing
Figure 4	a-d	F4_loess_curves	Age-grid LOESS fitted protein trajectories.	figure_source	figure9_metscore2_protein_loess_curves_source.tsv	1	ccl25	53.5333	-0.0496995	37296	30	ok	CCL25	0.0662535	5.35767e-45	1.83737e-44	44.271	Positive PWAS beta	610	Increasing
Figure 4	a-d	F4_loess_curves	Age-grid LOESS fitted protein trajectories.	figure_source	figure9_metscore2_protein_loess_curves_source.tsv	1	ccl25	54.0167	-0.0340314	37296	30	ok	CCL25	0.0662535	5.35767e-45	1.83737e-44	44.271	Positive PWAS beta	610	Increasing
Figure 4	a-d	F4_loess_curves	Age-grid LOESS fitted protein trajectories.	figure_source	figure9_metscore2_protein_loess_curves_source.tsv	1	ccl25	54.5	-0.0179933	37296	30	ok	CCL25	0.0662535	5.35767e-45	1.83737e-44	44.271	Positive PWAS beta	610	Increasing
Figure 4	a-d	F4_loess_curves	Age-grid LOESS fitted protein trajectories.	figure_source	figure9_metscore2_protein_loess_curves_source.tsv	1	ccl25	54.9833	-0.0045619	37296	30	ok	CCL25	0.0662535	5.35767e-45	1.83737e-44	44.271	Positive PWAS beta	610	Increasing
Figure 4	a-d	F4_loess_curves	Age-grid LOESS fitted protein trajectories.	figure_source	figure9_metscore2_protein_loess_curves_source.tsv	1	ccl25	55.4667	0.0095225	37296	30	ok	CCL25	0.0662535	5.35767e-45	1.83737e-44	44.271	Positive PWAS beta	610	Increasing
Figure 4	a-d	F4_loess_curves	Age-grid LOESS fitted protein trajectories.	figure_source	figure9_metscore2_protein_loess_curves_source.tsv	1	ccl25	55.95	0.0209005	37296	30	ok	CCL25	0.0662535	5.35767e-45	1.83737e-44	44.271	Positive PWAS beta	610	Increasing
Figure 4	a-d	F4_loess_curves	Age-grid LOESS fitted protein trajectories.	figure_source	figure9_metscore2_protein_loess_curves_source.tsv	1	ccl25	56.4333	0.0330037	37296	30	ok	CCL25	0.0662535	5.35767e-45	1.83737e-44	44.271	Positive PWAS beta	610	Increasing
Figure 4	a-d	F4_loess_curves	Age-grid LOESS fitted protein trajectories.	figure_source	figure9_metscore2_protein_loess_curves_source.tsv	1	ccl25	56.9167	0.042691	37296	30	ok	CCL25	0.0662535	5.35767e-45	1.83737e-44	44.271	Positive PWAS beta	610	Increasing
Figure 4	a-d	F4_loess_curves	Age-grid LOESS fitted protein trajectories.	figure_source	figure9_metscore2_protein_loess_curves_source.tsv	1	ccl25	57.4	0.0531647	37296	30	ok	CCL25	0.0662535	5.35767e-45	1.83737e-44	44.271	Positive PWAS beta	610	Increasing
Figure 4	a-d	F4_loess_curves	Age-grid LOESS fitted protein trajectories.	figure_source	figure9_metscore2_protein_loess_curves_source.tsv	1	ccl25	57.8833	0.0622572	37296	30	ok	CCL25	0.0662535	5.35767e-45	1.83737e-44	44.271	Positive PWAS beta	610	Increasing
Figure 4	a-d	F4_loess_curves	Age-grid LOESS fitted protein trajectories.	figure_source	figure9_metscore2_protein_loess_curves_source.tsv	1	ccl25	58.3667	0.0718664	37296	30	ok	CCL25	0.0662535	5.35767e-45	1.83737e-44	44.271	Positive PWAS beta	610	Increasing
Figure 4	a-d	F4_loess_curves	Age-grid LOESS fitted protein trajectories.	figure_source	figure9_metscore2_protein_loess_curves_source.tsv	1	ccl25	58.85	0.0813051	37296	30	ok	CCL25	0.0662535	5.35767e-45	1.83737e-44	44.271	Positive PWAS beta	610	Increasing
Figure 4	a-d	F4_loess_curves	Age-grid LOESS fitted protein trajectories.	figure_source	figure9_metscore2_protein_loess_curves_source.tsv	1	ccl25	59.3333	0.0913587	37296	30	ok	CCL25	0.0662535	5.35767e-45	1.83737e-44	44.271	Positive PWAS beta	610	Increasing
Figure 4	a-d	F4_loess_curves	Age-grid LOESS fitted protein trajectories.	figure_source	figure9_metscore2_protein_loess_curves_source.tsv	1	ccl25	59.8167	0.102	37296	30	ok	CCL25	0.0662535	5.35767e-45	1.83737e-44	44.271	Positive PWAS beta	610	Increasing
Figure 4	a-d	F4_loess_curves	Age-grid LOESS fitted protein trajectories.	figure_source	figure9_metscore2_protein_loess_curves_source.tsv	1	ccl25	60.3	0.112978	37296	30	ok	CCL25	0.0662535	5.35767e-45	1.83737e-44	44.271	Positive PWAS beta	610	Increasing
Figure 4	a-d	F4_loess_curves	Age-grid LOESS fitted protein trajectories.	figure_source	figure9_metscore2_protein_loess_curves_source.tsv	1	ccl25	60.7833	0.12413	37296	30	ok	CCL25	0.0662535	5.35767e-45	1.83737e-44	44.271	Positive PWAS beta	610	Increasing
Figure 4	a-d	F4_loess_curves	Age-grid LOESS fitted protein trajectories.	figure_source	figure9_metscore2_protein_loess_curves_source.tsv	1	ccl25	61.2667	0.135379	37296	30	ok	CCL25	0.0662535	5.35767e-45	1.83737e-44	44.271	Positive PWAS beta	610	Increasing
Figure 4	a-d	F4_loess_curves	Age-grid LOESS fitted protein trajectories.	figure_source	figure9_metscore2_protein_loess_curves_source.tsv	1	ccl25	61.75	0.14669	37296	30	ok	CCL25	0.0662535	5.35767e-45	1.83737e-44	44.271	Positive PWAS beta	610	Increasing
Figure 4	a-d	F4_loess_curves	Age-grid LOESS fitted protein trajectories.	figure_source	figure9_metscore2_protein_loess_curves_source.tsv	1	ccl25	62.2333	0.158054	37296	30	ok	CCL25	0.0662535	5.35767e-45	1.83737e-44	44.271	Positive PWAS beta	610	Increasing
Figure 4	a-d	F4_loess_curves	Age-grid LOESS fitted protein trajectories.	figure_source	figure9_metscore2_protein_loess_curves_source.tsv	1	ccl25	62.7167	0.169475	37296	30	ok	CCL25	0.0662535	5.35767e-45	1.83737e-44	44.271	Positive PWAS beta	610	Increasing
Figure 4	a-d	F4_loess_curves	Age-grid LOESS fitted protein trajectories.	figure_source	figure9_metscore2_protein_loess_curves_source.tsv	1	ccl25	63.2	0.180962	37296	30	ok	CCL25	0.0662535	5.35767e-45	1.83737e-44	44.271	Positive PWAS beta	610	Increasing
Figure 4	a-d	F4_loess_curves	Age-grid LOESS fitted protein trajectories.	figure_source	figure9_metscore2_protein_loess_curves_source.tsv	1	ccl25	63.6833	0.192526	37296	30	ok	CCL25	0.0662535	5.35767e-45	1.83737e-44	44.271	Positive PWAS beta	610	Increasing
Figure 4	a-d	F4_loess_curves	Age-grid LOESS fitted protein trajectories.	figure_source	figure9_metscore2_protein_loess_curves_source.tsv	1	ccl25	64.1667	0.204177	37296	30	ok	CCL25	0.0662535	5.35767e-45	1.83737e-44	44.271	Positive PWAS beta	610	Increasing
Figure 4	a-d	F4_loess_curves	Age-grid LOESS fitted protein trajectories.	figure_source	figure9_metscore2_protein_loess_curves_source.tsv	1	ccl25	64.65	0.215927	37296	30	ok	CCL25	0.0662535	5.35767e-45	1.83737e-44	44.271	Positive PWAS beta	610	Increasing
Figure 4	a-d	F4_loess_curves	Age-grid LOESS fitted protein trajectories.	figure_source	figure9_metscore2_protein_loess_curves_source.tsv	1	ccl25	65.1333	0.227788	37296	30	ok	CCL25	0.0662535	5.35767e-45	1.83737e-44	44.271	Positive PWAS beta	610	Increasing
Figure 4	a-d	F4_loess_curves	Age-grid LOESS fitted protein trajectories.	figure_source	figure9_metscore2_protein_loess_curves_source.tsv	1	ccl25	65.6167	0.239771	37296	30	ok	CCL25	0.0662535	5.35767e-45	1.83737e-44	44.271	Positive PWAS beta	610	Increasing
Figure 4	a-d	F4_loess_curves	Age-grid LOESS fitted protein trajectories.	figure_source	figure9_metscore2_protein_loess_curves_source.tsv	1	ccl25	66.1	0.251887	37296	30	ok	CCL25	0.0662535	5.35767e-45	1.83737e-44	44.271	Positive PWAS beta	610	Increasing
Figure 4	a-d	F4_loess_curves	Age-grid LOESS fitted protein trajectories.	figure_source	figure9_metscore2_protein_loess_curves_source.tsv	1	ccl25	66.5833	0.264143	37296	30	ok	CCL25	0.0662535	5.35767e-45	1.83737e-44	44.271	Positive PWAS beta	610	Increasing
Figure 4	a-d	F4_loess_curves	Age-grid LOESS fitted protein trajectories.	figure_source	figure9_metscore2_protein_loess_curves_source.tsv	1	ccl25	67.0667	0.276543	37296	30	ok	CCL25	0.0662535	5.35767e-45	1.83737e-44	44.271	Positive PWAS beta	610	Increasing
Figure 4	a-d	F4_loess_curves	Age-grid LOESS fitted protein trajectories.	figure_source	figure9_metscore2_protein_loess_curves_source.tsv	1	ccl25	67.55	0.289087	37296	30	ok	CCL25	0.0662535	5.35767e-45	1.83737e-44	44.271	Positive PWAS beta	610	Increasing
Figure 4	a-d	F4_loess_curves	Age-grid LOESS fitted protein trajectories.	figure_source	figure9_metscore2_protein_loess_curves_source.tsv	1	ccl25	68.0333	0.301778	37296	30	ok	CCL25	0.0662535	5.35767e-45	1.83737e-44	44.271	Positive PWAS beta	610	Increasing
Figure 4	a-d	F4_loess_curves	Age-grid LOESS fitted protein trajectories.	figure_source	figure9_metscore2_protein_loess_curves_source.tsv	1	ccl25	68.5167	0.314613	37296	30	ok	CCL25	0.0662535	5.35767e-45	1.83737e-44	44.271	Positive PWAS beta	610	Increasing
Figure 4	a-d	F4_loess_curves	Age-grid LOESS fitted protein trajectories.	figure_source	figure9_metscore2_protein_loess_curves_source.tsv	1	ccl25	69	0.327594	37296	30	ok	CCL25	0.0662535	5.35767e-45	1.83737e-44	44.271	Positive PWAS beta	610	Increasing
Figure 4	a-d	F4_loess_curves	Age-grid LOESS fitted protein trajectories.	figure_source	figure9_metscore2_protein_loess_curves_source.tsv	1	ccl27	40	-0.624478	36924	30	ok	CCL27	0.0638173	7.45443e-41	2.41709e-40	40.1276	Positive PWAS beta	610	Increasing
Figure 4	a-d	F4_loess_curves	Age-grid LOESS fitted protein trajectories.	figure_source	figure9_metscore2_protein_loess_curves_source.tsv	1	ccl27	40.4833	-0.607027	36924	30	ok	CCL27	0.0638173	7.45443e-41	2.41709e-40	40.1276	Positive PWAS beta	610	Increasing
Figure 4	a-d	F4_loess_curves	Age-grid LOESS fitted protein trajectories.	figure_source	figure9_metscore2_protein_loess_curves_source.tsv	1	ccl27	40.9667	-0.589484	36924	30	ok	CCL27	0.0638173	7.45443e-41	2.41709e-40	40.1276	Positive PWAS beta	610	Increasing
Figure 4	a-d	F4_loess_curves	Age-grid LOESS fitted protein trajectories.	figure_source	figure9_metscore2_protein_loess_curves_source.tsv	1	ccl27	41.45	-0.571849	36924	30	ok	CCL27	0.0638173	7.45443e-41	2.41709e-40	40.1276	Positive PWAS beta	610	Increasing
Figure 4	a-d	F4_loess_curves	Age-grid LOESS fitted protein trajectories.	figure_source	figure9_metscore2_protein_loess_curves_source.tsv	1	ccl27	41.9333	-0.554115	36924	30	ok	CCL27	0.0638173	7.45443e-41	2.41709e-40	40.1276	Positive PWAS beta	610	Increasing
Figure 4	a-d	F4_loess_curves	Age-grid LOESS fitted protein trajectories.	figure_source	figure9_metscore2_protein_loess_curves_source.tsv	1	ccl27	42.4167	-0.536274	36924	30	ok	CCL27	0.0638173	7.45443e-41	2.41709e-40	40.1276	Positive PWAS beta	610	Increasing
Figure 4	a-d	F4_loess_curves	Age-grid LOESS fitted protein trajectories.	figure_source	figure9_metscore2_protein_loess_curves_source.tsv	1	ccl27	42.9	-0.518328	36924	30	ok	CCL27	0.0638173	7.45443e-41	2.41709e-40	40.1276	Positive PWAS beta	610	Increasing
Figure 4	a-d	F4_loess_curves	Age-grid LOESS fitted protein trajectories.	figure_source	figure9_metscore2_protein_loess_curves_source.tsv	1	ccl27	43.3833	-0.500281	36924	30	ok	CCL27	0.0638173	7.45443e-41	2.41709e-40	40.1276	Positive PWAS beta	610	Increasing
Figure 4	a-d	F4_loess_curves	Age-grid LOESS fitted protein trajectories.	figure_source	figure9_metscore2_protein_loess_curves_source.tsv	1	ccl27	43.8667	-0.482139	36924	30	ok	CCL27	0.0638173	7.45443e-41	2.41709e-40	40.1276	Positive PWAS beta	610	Increasing
Figure 4	a-d	F4_loess_curves	Age-grid LOESS fitted protein trajectories.	figure_source	figure9_metscore2_protein_loess_curves_source.tsv	1	ccl27	44.35	-0.463911	36924	30	ok	CCL27	0.0638173	7.45443e-41	2.41709e-40	40.1276	Positive PWAS beta	610	Increasing
Figure 4	a-d	F4_loess_curves	Age-grid LOESS fitted protein trajectories.	figure_source	figure9_metscore2_protein_loess_curves_source.tsv	1	ccl27	44.8333	-0.445605	36924	30	ok	CCL27	0.0638173	7.45443e-41	2.41709e-40	40.1276	Positive PWAS beta	610	Increasing
Figure 4	a-d	F4_loess_curves	Age-grid LOESS fitted protein trajectories.	figure_source	figure9_metscore2_protein_loess_curves_source.tsv	1	ccl27	45.3167	-0.427232	36924	30	ok	CCL27	0.0638173	7.45443e-41	2.41709e-40	40.1276	Positive PWAS beta	610	Increasing
Figure 4	a-d	F4_loess_curves	Age-grid LOESS fitted protein trajectories.	figure_source	figure9_metscore2_protein_loess_curves_source.tsv	1	ccl27	45.8	-0.408802	36924	30	ok	CCL27	0.0638173	7.45443e-41	2.41709e-40	40.1276	Positive PWAS beta	610	Increasing
Figure 4	a-d	F4_loess_curves	Age-grid LOESS fitted protein trajectories.	figure_source	figure9_metscore2_protein_loess_curves_source.tsv	1	ccl27	46.2833	-0.390326	36924	30	ok	CCL27	0.0638173	7.45443e-41	2.41709e-40	40.1276	Positive PWAS beta	610	Increasing
Figure 4	a-d	F4_loess_curves	Age-grid LOESS fitted protein trajectories.	figure_source	figure9_metscore2_protein_loess_curves_source.tsv	1	ccl27	46.7667	-0.371813	36924	30	ok	CCL27	0.0638173	7.45443e-41	2.41709e-40	40.1276	Positive PWAS beta	610	Increasing
Figure 4	a-d	F4_loess_curves	Age-grid LOESS fitted protein trajectories.	figure_source	figure9_metscore2_protein_loess_curves_source.tsv	1	ccl27	47.25	-0.35327	36924	30	ok	CCL27	0.0638173	7.45443e-41	2.41709e-40	40.1276	Positive PWAS beta	610	Increasing
Figure 4	a-d	F4_loess_curves	Age-grid LOESS fitted protein trajectories.	figure_source	figure9_metscore2_protein_loess_curves_source.tsv	1	ccl27	47.7333	-0.334698	36924	30	ok	CCL27	0.0638173	7.45443e-41	2.41709e-40	40.1276	Positive PWAS beta	610	Increasing
Figure 4	a-d	F4_loess_curves	Age-grid LOESS fitted protein trajectories.	figure_source	figure9_metscore2_protein_loess_curves_source.tsv	1	ccl27	48.2167	-0.316093	36924	30	ok	CCL27	0.0638173	7.45443e-41	2.41709e-40	40.1276	Positive PWAS beta	610	Increasing
Figure 4	a-d	F4_loess_curves	Age-grid LOESS fitted protein trajectories.	figure_source	figure9_metscore2_protein_loess_curves_source.tsv	1	ccl27	48.7	-0.297443	36924	30	ok	CCL27	0.0638173	7.45443e-41	2.41709e-40	40.1276	Positive PWAS beta	610	Increasing
Figure 4	a-d	F4_loess_curves	Age-grid LOESS fitted protein trajectories.	figure_source	figure9_metscore2_protein_loess_curves_source.tsv	1	ccl27	49.1833	-0.278724	36924	30	ok	CCL27	0.0638173	7.45443e-41	2.41709e-40	40.1276	Positive PWAS beta	610	Increasing
Figure 4	a-d	F4_loess_curves	Age-grid LOESS fitted protein trajectories.	figure_source	figure9_metscore2_protein_loess_curves_source.tsv	1	ccl27	49.6667	-0.259858	36924	30	ok	CCL27	0.0638173	7.45443e-41	2.41709e-40	40.1276	Positive PWAS beta	610	Increasing
Figure 4	a-d	F4_loess_curves	Age-grid LOESS fitted protein trajectories.	figure_source	figure9_metscore2_protein_loess_curves_source.tsv	1	ccl27	50.15	-0.240662	36924	30	ok	CCL27	0.0638173	7.45443e-41	2.41709e-40	40.1276	Positive PWAS beta	610	Increasing
Figure 4	a-d	F4_loess_curves	Age-grid LOESS fitted protein trajectories.	figure_source	figure9_metscore2_protein_loess_curves_source.tsv	1	ccl27	50.6333	-0.220762	36924	30	ok	CCL27	0.0638173	7.45443e-41	2.41709e-40	40.1276	Positive PWAS beta	610	Increasing
Figure 4	a-d	F4_loess_curves	Age-grid LOESS fitted protein trajectories.	figure_source	figure9_metscore2_protein_loess_curves_source.tsv	1	ccl27	51.1167	-0.200145	36924	30	ok	CCL27	0.0638173	7.45443e-41	2.41709e-40	40.1276	Positive PWAS beta	610	Increasing
Figure 4	a-d	F4_loess_curves	Age-grid LOESS fitted protein trajectories.	figure_source	figure9_metscore2_protein_loess_curves_source.tsv	1	ccl27	51.6	-0.179515	36924	30	ok	CCL27	0.0638173	7.45443e-41	2.41709e-40	40.1276	Positive PWAS beta	610	Increasing
Figure 4	a-d	F4_loess_curves	Age-grid LOESS fitted protein trajectories.	figure_source	figure9_metscore2_protein_loess_curves_source.tsv	1	ccl27	52.0833	-0.159143	36924	30	ok	CCL27	0.0638173	7.45443e-41	2.41709e-40	40.1276	Positive PWAS beta	610	Increasing
Figure 4	a-d	F4_loess_curves	Age-grid LOESS fitted protein trajectories.	figure_source	figure9_metscore2_protein_loess_curves_source.tsv	1	ccl27	52.5667	-0.139207	36924	30	ok	CCL27	0.0638173	7.45443e-41	2.41709e-40	40.1276	Positive PWAS beta	610	Increasing
Figure 4	a-d	F4_loess_curves	Age-grid LOESS fitted protein trajectories.	figure_source	figure9_metscore2_protein_loess_curves_source.tsv	1	ccl27	53.05	-0.120261	36924	30	ok	CCL27	0.0638173	7.45443e-41	2.41709e-40	40.1276	Positive PWAS beta	610	Increasing
Figure 4	a-d	F4_loess_curves	Age-grid LOESS fitted protein trajectories.	figure_source	figure9_metscore2_protein_loess_curves_source.tsv	1	ccl27	53.5333	-0.101352	36924	30	ok	CCL27	0.0638173	7.45443e-41	2.41709e-40	40.1276	Positive PWAS beta	610	Increasing
Figure 4	a-d	F4_loess_curves	Age-grid LOESS fitted protein trajectories.	figure_source	figure9_metscore2_protein_loess_curves_source.tsv	1	ccl27	54.0167	-0.0836084	36924	30	ok	CCL27	0.0638173	7.45443e-41	2.41709e-40	40.1276	Positive PWAS beta	610	Increasing
Figure 4	a-d	F4_loess_curves	Age-grid LOESS fitted protein trajectories.	figure_source	figure9_metscore2_protein_loess_curves_source.tsv	1	ccl27	54.5	-0.0656179	36924	30	ok	CCL27	0.0638173	7.45443e-41	2.41709e-40	40.1276	Positive PWAS beta	610	Increasing
Figure 4	a-d	F4_loess_curves	Age-grid LOESS fitted protein trajectories.	figure_source	figure9_metscore2_protein_loess_curves_source.tsv	1	ccl27	54.9833	-0.0486255	36924	30	ok	CCL27	0.0638173	7.45443e-41	2.41709e-40	40.1276	Positive PWAS beta	610	Increasing
Figure 4	a-d	F4_loess_curves	Age-grid LOESS fitted protein trajectories.	figure_source	figure9_metscore2_protein_loess_curves_source.tsv	1	ccl27	55.4667	-0.0314083	36924	30	ok	CCL27	0.0638173	7.45443e-41	2.41709e-40	40.1276	Positive PWAS beta	610	Increasing
Figure 4	a-d	F4_loess_curves	Age-grid LOESS fitted protein trajectories.	figure_source	figure9_metscore2_protein_loess_curves_source.tsv	1	ccl27	55.95	-0.0147016	36924	30	ok	CCL27	0.0638173	7.45443e-41	2.41709e-40	40.1276	Positive PWAS beta	610	Increasing
Figure 4	a-d	F4_loess_curves	Age-grid LOESS fitted protein trajectories.	figure_source	figure9_metscore2_protein_loess_curves_source.tsv	1	ccl27	56.4333	0.00218305	36924	30	ok	CCL27	0.0638173	7.45443e-41	2.41709e-40	40.1276	Positive PWAS beta	610	Increasing
Figure 4	a-d	F4_loess_curves	Age-grid LOESS fitted protein trajectories.	figure_source	figure9_metscore2_protein_loess_curves_source.tsv	1	ccl27	56.9167	0.019087	36924	30	ok	CCL27	0.0638173	7.45443e-41	2.41709e-40	40.1276	Positive PWAS beta	610	Increasing
Figure 4	a-d	F4_loess_curves	Age-grid LOESS fitted protein trajectories.	figure_source	figure9_metscore2_protein_loess_curves_source.tsv	1	ccl27	57.4	0.0360689	36924	30	ok	CCL27	0.0638173	7.45443e-41	2.41709e-40	40.1276	Positive PWAS beta	610	Increasing
Figure 4	a-d	F4_loess_curves	Age-grid LOESS fitted protein trajectories.	figure_source	figure9_metscore2_protein_loess_curves_source.tsv	1	ccl27	57.8833	0.0536521	36924	30	ok	CCL27	0.0638173	7.45443e-41	2.41709e-40	40.1276	Positive PWAS beta	610	Increasing
Figure 4	a-d	F4_loess_curves	Age-grid LOESS fitted protein trajectories.	figure_source	figure9_metscore2_protein_loess_curves_source.tsv	1	ccl27	58.3667	0.0709476	36924	30	ok	CCL27	0.0638173	7.45443e-41	2.41709e-40	40.1276	Positive PWAS beta	610	Increasing
Figure 4	a-d	F4_loess_curves	Age-grid LOESS fitted protein trajectories.	figure_source	figure9_metscore2_protein_loess_curves_source.tsv	1	ccl27	58.85	0.0887145	36924	30	ok	CCL27	0.0638173	7.45443e-41	2.41709e-40	40.1276	Positive PWAS beta	610	Increasing
Figure 4	a-d	F4_loess_curves	Age-grid LOESS fitted protein trajectories.	figure_source	figure9_metscore2_protein_loess_curves_source.tsv	1	ccl27	59.3333	0.106284	36924	30	ok	CCL27	0.0638173	7.45443e-41	2.41709e-40	40.1276	Positive PWAS beta	610	Increasing
Figure 4	a-d	F4_loess_curves	Age-grid LOESS fitted protein trajectories.	figure_source	figure9_metscore2_protein_loess_curves_source.tsv	1	ccl27	59.8167	0.123292	36924	30	ok	CCL27	0.0638173	7.45443e-41	2.41709e-40	40.1276	Positive PWAS beta	610	Increasing
Figure 4	a-d	F4_loess_curves	Age-grid LOESS fitted protein trajectories.	figure_source	figure9_metscore2_protein_loess_curves_source.tsv	1	ccl27	60.3	0.139853	36924	30	ok	CCL27	0.0638173	7.45443e-41	2.41709e-40	40.1276	Positive PWAS beta	610	Increasing
Figure 4	a-d	F4_loess_curves	Age-grid LOESS fitted protein trajectories.	figure_source	figure9_metscore2_protein_loess_curves_source.tsv	1	ccl27	60.7833	0.156075	36924	30	ok	CCL27	0.0638173	7.45443e-41	2.41709e-40	40.1276	Positive PWAS beta	610	Increasing
Figure 4	a-d	F4_loess_curves	Age-grid LOESS fitted protein trajectories.	figure_source	figure9_metscore2_protein_loess_curves_source.tsv	1	ccl27	61.2667	0.172028	36924	30	ok	CCL27	0.0638173	7.45443e-41	2.41709e-40	40.1276	Positive PWAS beta	610	Increasing
Figure 4	a-d	F4_loess_curves	Age-grid LOESS fitted protein trajectories.	figure_source	figure9_metscore2_protein_loess_curves_source.tsv	1	ccl27	61.75	0.187753	36924	30	ok	CCL27	0.0638173	7.45443e-41	2.41709e-40	40.1276	Positive PWAS beta	610	Increasing
Figure 4	a-d	F4_loess_curves	Age-grid LOESS fitted protein trajectories.	figure_source	figure9_metscore2_protein_loess_curves_source.tsv	1	ccl27	62.2333	0.203279	36924	30	ok	CCL27	0.0638173	7.45443e-41	2.41709e-40	40.1276	Positive PWAS beta	610	Increasing
Figure 4	a-d	F4_loess_curves	Age-grid LOESS fitted protein trajectories.	figure_source	figure9_metscore2_protein_loess_curves_source.tsv	1	ccl27	62.7167	0.218621	36924	30	ok	CCL27	0.0638173	7.45443e-41	2.41709e-40	40.1276	Positive PWAS beta	610	Increasing
Figure 4	a-d	F4_loess_curves	Age-grid LOESS fitted protein trajectories.	figure_source	figure9_metscore2_protein_loess_curves_source.tsv	1	ccl27	63.2	0.233783	36924	30	ok	CCL27	0.0638173	7.45443e-41	2.41709e-40	40.1276	Positive PWAS beta	610	Increasing
Figure 4	a-d	F4_loess_curves	Age-grid LOESS fitted protein trajectories.	figure_source	figure9_metscore2_protein_loess_curves_source.tsv	1	ccl27	63.6833	0.248767	36924	30	ok	CCL27	0.0638173	7.45443e-41	2.41709e-40	40.1276	Positive PWAS beta	610	Increasing
Figure 4	a-d	F4_loess_curves	Age-grid LOESS fitted protein trajectories.	figure_source	figure9_metscore2_protein_loess_curves_source.tsv	1	ccl27	64.1667	0.263574	36924	30	ok	CCL27	0.0638173	7.45443e-41	2.41709e-40	40.1276	Positive PWAS beta	610	Increasing
Figure 4	a-d	F4_loess_curves	Age-grid LOESS fitted protein trajectories.	figure_source	figure9_metscore2_protein_loess_curves_source.tsv	1	ccl27	64.65	0.278201	36924	30	ok	CCL27	0.0638173	7.45443e-41	2.41709e-40	40.1276	Positive PWAS beta	610	Increasing
Figure 4	a-d	F4_loess_curves	Age-grid LOESS fitted protein trajectories.	figure_source	figure9_metscore2_protein_loess_curves_source.tsv	1	ccl27	65.1333	0.292646	36924	30	ok	CCL27	0.0638173	7.45443e-41	2.41709e-40	40.1276	Positive PWAS beta	610	Increasing
Figure 4	a-d	F4_loess_curves	Age-grid LOESS fitted protein trajectories.	figure_source	figure9_metscore2_protein_loess_curves_source.tsv	1	ccl27	65.6167	0.306903	36924	30	ok	CCL27	0.0638173	7.45443e-41	2.41709e-40	40.1276	Positive PWAS beta	610	Increasing
Figure 4	a-d	F4_loess_curves	Age-grid LOESS fitted protein trajectories.	figure_source	figure9_metscore2_protein_loess_curves_source.tsv	1	ccl27	66.1	0.320968	36924	30	ok	CCL27	0.0638173	7.45443e-41	2.41709e-40	40.1276	Positive PWAS beta	610	Increasing
Figure 4	a-d	F4_loess_curves	Age-grid LOESS fitted protein trajectories.	figure_source	figure9_metscore2_protein_loess_curves_source.tsv	1	ccl27	66.5833	0.334835	36924	30	ok	CCL27	0.0638173	7.45443e-41	2.41709e-40	40.1276	Positive PWAS beta	610	Increasing
Figure 4	a-d	F4_loess_curves	Age-grid LOESS fitted protein trajectories.	figure_source	figure9_metscore2_protein_loess_curves_source.tsv	1	ccl27	67.0667	0.348496	36924	30	ok	CCL27	0.0638173	7.45443e-41	2.41709e-40	40.1276	Positive PWAS beta	610	Increasing
Figure 4	a-d	F4_loess_curves	Age-grid LOESS fitted protein trajectories.	figure_source	figure9_metscore2_protein_loess_curves_source.tsv	1	ccl27	67.55	0.361946	36924	30	ok	CCL27	0.0638173	7.45443e-41	2.41709e-40	40.1276	Positive PWAS beta	610	Increasing
Figure 4	a-d	F4_loess_curves	Age-grid LOESS fitted protein trajectories.	figure_source	figure9_metscore2_protein_loess_curves_source.tsv	1	ccl27	68.0333	0.375182	36924	30	ok	CCL27	0.0638173	7.45443e-41	2.41709e-40	40.1276	Positive PWAS beta	610	Increasing
Figure 4	a-d	F4_loess_curves	Age-grid LOESS fitted protein trajectories.	figure_source	figure9_metscore2_protein_loess_curves_source.tsv	1	ccl27	68.5167	0.388205	36924	30	ok	CCL27	0.0638173	7.45443e-41	2.41709e-40	40.1276	Positive PWAS beta	610	Increasing
Figure 4	a-d	F4_loess_curves	Age-grid LOESS fitted protein trajectories.	figure_source	figure9_metscore2_protein_loess_curves_source.tsv	1	ccl27	69	0.401015	36924	30	ok	CCL27	0.0638173	7.45443e-41	2.41709e-40	40.1276	Positive PWAS beta	610	Increasing
Figure 4	a-d	F4_loess_curves	Age-grid LOESS fitted protein trajectories.	figure_source	figure9_metscore2_protein_loess_curves_source.tsv	1	ccl3	40	-0.459626	36833	30	ok	CCL3	0.191655	0	0	345.545	Positive PWAS beta	610	Increasing
Figure 4	a-d	F4_loess_curves	Age-grid LOESS fitted protein trajectories.	figure_source	figure9_metscore2_protein_loess_curves_source.tsv	1	ccl3	40.4833	-0.454855	36833	30	ok	CCL3	0.191655	0	0	345.545	Positive PWAS beta	610	Increasing
Figure 4	a-d	F4_loess_curves	Age-grid LOESS fitted protein trajectories.	figure_source	figure9_metscore2_protein_loess_curves_source.tsv	1	ccl3	40.9667	-0.44921	36833	30	ok	CCL3	0.191655	0	0	345.545	Positive PWAS beta	610	Increasing
Figure 4	a-d	F4_loess_curves	Age-grid LOESS fitted protein trajectories.	figure_source	figure9_metscore2_protein_loess_curves_source.tsv	1	ccl3	41.45	-0.442716	36833	30	ok	CCL3	0.191655	0	0	345.545	Positive PWAS beta	610	Increasing
Figure 4	a-d	F4_loess_curves	Age-grid LOESS fitted protein trajectories.	figure_source	figure9_metscore2_protein_loess_curves_source.tsv	1	ccl3	41.9333	-0.435402	36833	30	ok	CCL3	0.191655	0	0	345.545	Positive PWAS beta	610	Increasing
Figure 4	a-d	F4_loess_curves	Age-grid LOESS fitted protein trajectories.	figure_source	figure9_metscore2_protein_loess_curves_source.tsv	1	ccl3	42.4167	-0.427296	36833	30	ok	CCL3	0.191655	0	0	345.545	Positive PWAS beta	610	Increasing
Figure 4	a-d	F4_loess_curves	Age-grid LOESS fitted protein trajectories.	figure_source	figure9_metscore2_protein_loess_curves_source.tsv	1	ccl3	42.9	-0.418429	36833	30	ok	CCL3	0.191655	0	0	345.545	Positive PWAS beta	610	Increasing
Figure 4	a-d	F4_loess_curves	Age-grid LOESS fitted protein trajectories.	figure_source	figure9_metscore2_protein_loess_curves_source.tsv	1	ccl3	43.3833	-0.408832	36833	30	ok	CCL3	0.191655	0	0	345.545	Positive PWAS beta	610	Increasing
Figure 4	a-d	F4_loess_curves	Age-grid LOESS fitted protein trajectories.	figure_source	figure9_metscore2_protein_loess_curves_source.tsv	1	ccl3	43.8667	-0.398535	36833	30	ok	CCL3	0.191655	0	0	345.545	Positive PWAS beta	610	Increasing
Figure 4	a-d	F4_loess_curves	Age-grid LOESS fitted protein trajectories.	figure_source	figure9_metscore2_protein_loess_curves_source.tsv	1	ccl3	44.35	-0.38756	36833	30	ok	CCL3	0.191655	0	0	345.545	Positive PWAS beta	610	Increasing
Figure 4	a-d	F4_loess_curves	Age-grid LOESS fitted protein trajectories.	figure_source	figure9_metscore2_protein_loess_curves_source.tsv	1	ccl3	44.8333	-0.375926	36833	30	ok	CCL3	0.191655	0	0	345.545	Positive PWAS beta	610	Increasing
Figure 4	a-d	F4_loess_curves	Age-grid LOESS fitted protein trajectories.	figure_source	figure9_metscore2_protein_loess_curves_source.tsv	1	ccl3	45.3167	-0.363645	36833	30	ok	CCL3	0.191655	0	0	345.545	Positive PWAS beta	610	Increasing
Figure 4	a-d	F4_loess_curves	Age-grid LOESS fitted protein trajectories.	figure_source	figure9_metscore2_protein_loess_curves_source.tsv	1	ccl3	45.8	-0.350721	36833	30	ok	CCL3	0.191655	0	0	345.545	Positive PWAS beta	610	Increasing
Figure 4	a-d	F4_loess_curves	Age-grid LOESS fitted protein trajectories.	figure_source	figure9_metscore2_protein_loess_curves_source.tsv	1	ccl3	46.2833	-0.337154	36833	30	ok	CCL3	0.191655	0	0	345.545	Positive PWAS beta	610	Increasing
Figure 4	a-d	F4_loess_curves	Age-grid LOESS fitted protein trajectories.	figure_source	figure9_metscore2_protein_loess_curves_source.tsv	1	ccl3	46.7667	-0.322934	36833	30	ok	CCL3	0.191655	0	0	345.545	Positive PWAS beta	610	Increasing
Figure 4	a-d	F4_loess_curves	Age-grid LOESS fitted protein trajectories.	figure_source	figure9_metscore2_protein_loess_curves_source.tsv	1	ccl3	47.25	-0.30804	36833	30	ok	CCL3	0.191655	0	0	345.545	Positive PWAS beta	610	Increasing
Figure 4	a-d	F4_loess_curves	Age-grid LOESS fitted protein trajectories.	figure_source	figure9_metscore2_protein_loess_curves_source.tsv	1	ccl3	47.7333	-0.292437	36833	30	ok	CCL3	0.191655	0	0	345.545	Positive PWAS beta	610	Increasing
Figure 4	a-d	F4_loess_curves	Age-grid LOESS fitted protein trajectories.	figure_source	figure9_metscore2_protein_loess_curves_source.tsv	1	ccl3	48.2167	-0.276066	36833	30	ok	CCL3	0.191655	0	0	345.545	Positive PWAS beta	610	Increasing
Figure 4	a-d	F4_loess_curves	Age-grid LOESS fitted protein trajectories.	figure_source	figure9_metscore2_protein_loess_curves_source.tsv	1	ccl3	48.7	-0.25884	36833	30	ok	CCL3	0.191655	0	0	345.545	Positive PWAS beta	610	Increasing
Figure 4	a-d	F4_loess_curves	Age-grid LOESS fitted protein trajectories.	figure_source	figure9_metscore2_protein_loess_curves_source.tsv	1	ccl3	49.1833	-0.240647	36833	30	ok	CCL3	0.191655	0	0	345.545	Positive PWAS beta	610	Increasing
Figure 4	a-d	F4_loess_curves	Age-grid LOESS fitted protein trajectories.	figure_source	figure9_metscore2_protein_loess_curves_source.tsv	1	ccl3	49.6667	-0.221397	36833	30	ok	CCL3	0.191655	0	0	345.545	Positive PWAS beta	610	Increasing
Figure 4	a-d	F4_loess_curves	Age-grid LOESS fitted protein trajectories.	figure_source	figure9_metscore2_protein_loess_curves_source.tsv	1	ccl3	50.15	-0.201243	36833	30	ok	CCL3	0.191655	0	0	345.545	Positive PWAS beta	610	Increasing
Figure 4	a-d	F4_loess_curves	Age-grid LOESS fitted protein trajectories.	figure_source	figure9_metscore2_protein_loess_curves_source.tsv	1	ccl3	50.6333	-0.181475	36833	30	ok	CCL3	0.191655	0	0	345.545	Positive PWAS beta	610	Increasing
Figure 4	a-d	F4_loess_curves	Age-grid LOESS fitted protein trajectories.	figure_source	figure9_metscore2_protein_loess_curves_source.tsv	1	ccl3	51.1167	-0.163435	36833	30	ok	CCL3	0.191655	0	0	345.545	Positive PWAS beta	610	Increasing
Figure 4	a-d	F4_loess_curves	Age-grid LOESS fitted protein trajectories.	figure_source	figure9_metscore2_protein_loess_curves_source.tsv	1	ccl3	51.6	-0.144969	36833	30	ok	CCL3	0.191655	0	0	345.545	Positive PWAS beta	610	Increasing
Figure 4	a-d	F4_loess_curves	Age-grid LOESS fitted protein trajectories.	figure_source	figure9_metscore2_protein_loess_curves_source.tsv	1	ccl3	52.0833	-0.128746	36833	30	ok	CCL3	0.191655	0	0	345.545	Positive PWAS beta	610	Increasing
Figure 4	a-d	F4_loess_curves	Age-grid LOESS fitted protein trajectories.	figure_source	figure9_metscore2_protein_loess_curves_source.tsv	1	ccl3	52.5667	-0.111734	36833	30	ok	CCL3	0.191655	0	0	345.545	Positive PWAS beta	610	Increasing
Figure 4	a-d	F4_loess_curves	Age-grid LOESS fitted protein trajectories.	figure_source	figure9_metscore2_protein_loess_curves_source.tsv	1	ccl3	53.05	-0.096593	36833	30	ok	CCL3	0.191655	0	0	345.545	Positive PWAS beta	610	Increasing
Figure 4	a-d	F4_loess_curves	Age-grid LOESS fitted protein trajectories.	figure_source	figure9_metscore2_protein_loess_curves_source.tsv	1	ccl3	53.5333	-0.0805425	36833	30	ok	CCL3	0.191655	0	0	345.545	Positive PWAS beta	610	Increasing
Figure 4	a-d	F4_loess_curves	Age-grid LOESS fitted protein trajectories.	figure_source	figure9_metscore2_protein_loess_curves_source.tsv	1	ccl3	54.0167	-0.0661701	36833	30	ok	CCL3	0.191655	0	0	345.545	Positive PWAS beta	610	Increasing
Figure 4	a-d	F4_loess_curves	Age-grid LOESS fitted protein trajectories.	figure_source	figure9_metscore2_protein_loess_curves_source.tsv	1	ccl3	54.5	-0.0508979	36833	30	ok	CCL3	0.191655	0	0	345.545	Positive PWAS beta	610	Increasing
Figure 4	a-d	F4_loess_curves	Age-grid LOESS fitted protein trajectories.	figure_source	figure9_metscore2_protein_loess_curves_source.tsv	1	ccl3	54.9833	-0.0376042	36833	30	ok	CCL3	0.191655	0	0	345.545	Positive PWAS beta	610	Increasing
Figure 4	a-d	F4_loess_curves	Age-grid LOESS fitted protein trajectories.	figure_source	figure9_metscore2_protein_loess_curves_source.tsv	1	ccl3	55.4667	-0.0237378	36833	30	ok	CCL3	0.191655	0	0	345.545	Positive PWAS beta	610	Increasing
Figure 4	a-d	F4_loess_curves	Age-grid LOESS fitted protein trajectories.	figure_source	figure9_metscore2_protein_loess_curves_source.tsv	1	ccl3	55.95	-0.0116198	36833	30	ok	CCL3	0.191655	0	0	345.545	Positive PWAS beta	610	Increasing
Figure 4	a-d	F4_loess_curves	Age-grid LOESS fitted protein trajectories.	figure_source	figure9_metscore2_protein_loess_curves_source.tsv	1	ccl3	56.4333	0.000803585	36833	30	ok	CCL3	0.191655	0	0	345.545	Positive PWAS beta	610	Increasing
Figure 4	a-d	F4_loess_curves	Age-grid LOESS fitted protein trajectories.	figure_source	figure9_metscore2_protein_loess_curves_source.tsv	1	ccl3	56.9167	0.0127516	36833	30	ok	CCL3	0.191655	0	0	345.545	Positive PWAS beta	610	Increasing
Figure 4	a-d	F4_loess_curves	Age-grid LOESS fitted protein trajectories.	figure_source	figure9_metscore2_protein_loess_curves_source.tsv	1	ccl3	57.4	0.024689	36833	30	ok	CCL3	0.191655	0	0	345.545	Positive PWAS beta	610	Increasing
Figure 4	a-d	F4_loess_curves	Age-grid LOESS fitted protein trajectories.	figure_source	figure9_metscore2_protein_loess_curves_source.tsv	1	ccl3	57.8833	0.0372145	36833	30	ok	CCL3	0.191655	0	0	345.545	Positive PWAS beta	610	Increasing
Figure 4	a-d	F4_loess_curves	Age-grid LOESS fitted protein trajectories.	figure_source	figure9_metscore2_protein_loess_curves_source.tsv	1	ccl3	58.3667	0.0494427	36833	30	ok	CCL3	0.191655	0	0	345.545	Positive PWAS beta	610	Increasing
Figure 4	a-d	F4_loess_curves	Age-grid LOESS fitted protein trajectories.	figure_source	figure9_metscore2_protein_loess_curves_source.tsv	1	ccl3	58.85	0.0624517	36833	30	ok	CCL3	0.191655	0	0	345.545	Positive PWAS beta	610	Increasing
Figure 4	a-d	F4_loess_curves	Age-grid LOESS fitted protein trajectories.	figure_source	figure9_metscore2_protein_loess_curves_source.tsv	1	ccl3	59.3333	0.0762926	36833	30	ok	CCL3	0.191655	0	0	345.545	Positive PWAS beta	610	Increasing
Figure 4	a-d	F4_loess_curves	Age-grid LOESS fitted protein trajectories.	figure_source	figure9_metscore2_protein_loess_curves_source.tsv	1	ccl3	59.8167	0.0904595	36833	30	ok	CCL3	0.191655	0	0	345.545	Positive PWAS beta	610	Increasing
Figure 4	a-d	F4_loess_curves	Age-grid LOESS fitted protein trajectories.	figure_source	figure9_metscore2_protein_loess_curves_source.tsv	1	ccl3	60.3	0.104714	36833	30	ok	CCL3	0.191655	0	0	345.545	Positive PWAS beta	610	Increasing
Figure 4	a-d	F4_loess_curves	Age-grid LOESS fitted protein trajectories.	figure_source	figure9_metscore2_protein_loess_curves_source.tsv	1	ccl3	60.7833	0.118972	36833	30	ok	CCL3	0.191655	0	0	345.545	Positive PWAS beta	610	Increasing
Figure 4	a-d	F4_loess_curves	Age-grid LOESS fitted protein trajectories.	figure_source	figure9_metscore2_protein_loess_curves_source.tsv	1	ccl3	61.2667	0.133211	36833	30	ok	CCL3	0.191655	0	0	345.545	Positive PWAS beta	610	Increasing
Figure 4	a-d	F4_loess_curves	Age-grid LOESS fitted protein trajectories.	figure_source	figure9_metscore2_protein_loess_curves_source.tsv	1	ccl3	61.75	0.14743	36833	30	ok	CCL3	0.191655	0	0	345.545	Positive PWAS beta	610	Increasing
Figure 4	a-d	F4_loess_curves	Age-grid LOESS fitted protein trajectories.	figure_source	figure9_metscore2_protein_loess_curves_source.tsv	1	ccl3	62.2333	0.161632	36833	30	ok	CCL3	0.191655	0	0	345.545	Positive PWAS beta	610	Increasing
Figure 4	a-d	F4_loess_curves	Age-grid LOESS fitted protein trajectories.	figure_source	figure9_metscore2_protein_loess_curves_source.tsv	1	ccl3	62.7167	0.175826	36833	30	ok	CCL3	0.191655	0	0	345.545	Positive PWAS beta	610	Increasing
Figure 4	a-d	F4_loess_curves	Age-grid LOESS fitted protein trajectories.	figure_source	figure9_metscore2_protein_loess_curves_source.tsv	1	ccl3	63.2	0.19002	36833	30	ok	CCL3	0.191655	0	0	345.545	Positive PWAS beta	610	Increasing
Figure 4	a-d	F4_loess_curves	Age-grid LOESS fitted protein trajectories.	figure_source	figure9_metscore2_protein_loess_curves_source.tsv	1	ccl3	63.6833	0.204226	36833	30	ok	CCL3	0.191655	0	0	345.545	Positive PWAS beta	610	Increasing
Figure 4	a-d	F4_loess_curves	Age-grid LOESS fitted protein trajectories.	figure_source	figure9_metscore2_protein_loess_curves_source.tsv	1	ccl3	64.1667	0.218449	36833	30	ok	CCL3	0.191655	0	0	345.545	Positive PWAS beta	610	Increasing
Figure 4	a-d	F4_loess_curves	Age-grid LOESS fitted protein trajectories.	figure_source	figure9_metscore2_protein_loess_curves_source.tsv	1	ccl3	64.65	0.232697	36833	30	ok	CCL3	0.191655	0	0	345.545	Positive PWAS beta	610	Increasing
Figure 4	a-d	F4_loess_curves	Age-grid LOESS fitted protein trajectories.	figure_source	figure9_metscore2_protein_loess_curves_source.tsv	1	ccl3	65.1333	0.246974	36833	30	ok	CCL3	0.191655	0	0	345.545	Positive PWAS beta	610	Increasing
Figure 4	a-d	F4_loess_curves	Age-grid LOESS fitted protein trajectories.	figure_source	figure9_metscore2_protein_loess_curves_source.tsv	1	ccl3	65.6167	0.261281	36833	30	ok	CCL3	0.191655	0	0	345.545	Positive PWAS beta	610	Increasing
Figure 4	a-d	F4_loess_curves	Age-grid LOESS fitted protein trajectories.	figure_source	figure9_metscore2_protein_loess_curves_source.tsv	1	ccl3	66.1	0.275613	36833	30	ok	CCL3	0.191655	0	0	345.545	Positive PWAS beta	610	Increasing
Figure 4	a-d	F4_loess_curves	Age-grid LOESS fitted protein trajectories.	figure_source	figure9_metscore2_protein_loess_curves_source.tsv	1	ccl3	66.5833	0.289966	36833	30	ok	CCL3	0.191655	0	0	345.545	Positive PWAS beta	610	Increasing
Figure 4	a-d	F4_loess_curves	Age-grid LOESS fitted protein trajectories.	figure_source	figure9_metscore2_protein_loess_curves_source.tsv	1	ccl3	67.0667	0.304337	36833	30	ok	CCL3	0.191655	0	0	345.545	Positive PWAS beta	610	Increasing
Figure 4	a-d	F4_loess_curves	Age-grid LOESS fitted protein trajectories.	figure_source	figure9_metscore2_protein_loess_curves_source.tsv	1	ccl3	67.55	0.318719	36833	30	ok	CCL3	0.191655	0	0	345.545	Positive PWAS beta	610	Increasing
Figure 4	a-d	F4_loess_curves	Age-grid LOESS fitted protein trajectories.	figure_source	figure9_metscore2_protein_loess_curves_source.tsv	1	ccl3	68.0333	0.333109	36833	30	ok	CCL3	0.191655	0	0	345.545	Positive PWAS beta	610	Increasing
Figure 4	a-d	F4_loess_curves	Age-grid LOESS fitted protein trajectories.	figure_source	figure9_metscore2_protein_loess_curves_source.tsv	1	ccl3	68.5167	0.3475	36833	30	ok	CCL3	0.191655	0	0	345.545	Positive PWAS beta	610	Increasing
Figure 4	a-d	F4_loess_curves	Age-grid LOESS fitted protein trajectories.	figure_source	figure9_metscore2_protein_loess_curves_source.tsv	1	ccl3	69	0.361883	36833	30	ok	CCL3	0.191655	0	0	345.545	Positive PWAS beta	610	Increasing
Figure 4	a-d	F4_loess_curves	Age-grid LOESS fitted protein trajectories.	figure_source	figure9_metscore2_protein_loess_curves_source.tsv	1	ccl4	40	-0.283232	36928	30	ok	CCL4	0.0685647	2.72806e-49	9.80555e-49	48.5641	Positive PWAS beta	610	Increasing
Figure 4	a-d	F4_loess_curves	Age-grid LOESS fitted protein trajectories.	figure_source	figure9_metscore2_protein_loess_curves_source.tsv	1	ccl4	40.4833	-0.278702	36928	30	ok	CCL4	0.0685647	2.72806e-49	9.80555e-49	48.5641	Positive PWAS beta	610	Increasing
Figure 4	a-d	F4_loess_curves	Age-grid LOESS fitted protein trajectories.	figure_source	figure9_metscore2_protein_loess_curves_source.tsv	1	ccl4	40.9667	-0.273771	36928	30	ok	CCL4	0.0685647	2.72806e-49	9.80555e-49	48.5641	Positive PWAS beta	610	Increasing
Figure 4	a-d	F4_loess_curves	Age-grid LOESS fitted protein trajectories.	figure_source	figure9_metscore2_protein_loess_curves_source.tsv	1	ccl4	41.45	-0.268448	36928	30	ok	CCL4	0.0685647	2.72806e-49	9.80555e-49	48.5641	Positive PWAS beta	610	Increasing
Figure 4	a-d	F4_loess_curves	Age-grid LOESS fitted protein trajectories.	figure_source	figure9_metscore2_protein_loess_curves_source.tsv	1	ccl4	41.9333	-0.262741	36928	30	ok	CCL4	0.0685647	2.72806e-49	9.80555e-49	48.5641	Positive PWAS beta	610	Increasing
Figure 4	a-d	F4_loess_curves	Age-grid LOESS fitted protein trajectories.	figure_source	figure9_metscore2_protein_loess_curves_source.tsv	1	ccl4	42.4167	-0.256655	36928	30	ok	CCL4	0.0685647	2.72806e-49	9.80555e-49	48.5641	Positive PWAS beta	610	Increasing
Figure 4	a-d	F4_loess_curves	Age-grid LOESS fitted protein trajectories.	figure_source	figure9_metscore2_protein_loess_curves_source.tsv	1	ccl4	42.9	-0.2502	36928	30	ok	CCL4	0.0685647	2.72806e-49	9.80555e-49	48.5641	Positive PWAS beta	610	Increasing
Figure 4	a-d	F4_loess_curves	Age-grid LOESS fitted protein trajectories.	figure_source	figure9_metscore2_protein_loess_curves_source.tsv	1	ccl4	43.3833	-0.243389	36928	30	ok	CCL4	0.0685647	2.72806e-49	9.80555e-49	48.5641	Positive PWAS beta	610	Increasing
Figure 4	a-d	F4_loess_curves	Age-grid LOESS fitted protein trajectories.	figure_source	figure9_metscore2_protein_loess_curves_source.tsv	1	ccl4	43.8667	-0.23623	36928	30	ok	CCL4	0.0685647	2.72806e-49	9.80555e-49	48.5641	Positive PWAS beta	610	Increasing
Figure 4	a-d	F4_loess_curves	Age-grid LOESS fitted protein trajectories.	figure_source	figure9_metscore2_protein_loess_curves_source.tsv	1	ccl4	44.35	-0.22873	36928	30	ok	CCL4	0.0685647	2.72806e-49	9.80555e-49	48.5641	Positive PWAS beta	610	Increasing
Figure 4	a-d	F4_loess_curves	Age-grid LOESS fitted protein trajectories.	figure_source	figure9_metscore2_protein_loess_curves_source.tsv	1	ccl4	44.8333	-0.220895	36928	30	ok	CCL4	0.0685647	2.72806e-49	9.80555e-49	48.5641	Positive PWAS beta	610	Increasing
Figure 4	a-d	F4_loess_curves	Age-grid LOESS fitted protein trajectories.	figure_source	figure9_metscore2_protein_loess_curves_source.tsv	1	ccl4	45.3167	-0.212726	36928	30	ok	CCL4	0.0685647	2.72806e-49	9.80555e-49	48.5641	Positive PWAS beta	610	Increasing
Figure 4	a-d	F4_loess_curves	Age-grid LOESS fitted protein trajectories.	figure_source	figure9_metscore2_protein_loess_curves_source.tsv	1	ccl4	45.8	-0.204224	36928	30	ok	CCL4	0.0685647	2.72806e-49	9.80555e-49	48.5641	Positive PWAS beta	610	Increasing
Figure 4	a-d	F4_loess_curves	Age-grid LOESS fitted protein trajectories.	figure_source	figure9_metscore2_protein_loess_curves_source.tsv	1	ccl4	46.2833	-0.195391	36928	30	ok	CCL4	0.0685647	2.72806e-49	9.80555e-49	48.5641	Positive PWAS beta	610	Increasing
Figure 4	a-d	F4_loess_curves	Age-grid LOESS fitted protein trajectories.	figure_source	figure9_metscore2_protein_loess_curves_source.tsv	1	ccl4	46.7667	-0.186222	36928	30	ok	CCL4	0.0685647	2.72806e-49	9.80555e-49	48.5641	Positive PWAS beta	610	Increasing
Figure 4	a-d	F4_loess_curves	Age-grid LOESS fitted protein trajectories.	figure_source	figure9_metscore2_protein_loess_curves_source.tsv	1	ccl4	47.25	-0.176705	36928	30	ok	CCL4	0.0685647	2.72806e-49	9.80555e-49	48.5641	Positive PWAS beta	610	Increasing
Figure 4	a-d	F4_loess_curves	Age-grid LOESS fitted protein trajectories.	figure_source	figure9_metscore2_protein_loess_curves_source.tsv	1	ccl4	47.7333	-0.166822	36928	30	ok	CCL4	0.0685647	2.72806e-49	9.80555e-49	48.5641	Positive PWAS beta	610	Increasing
Figure 4	a-d	F4_loess_curves	Age-grid LOESS fitted protein trajectories.	figure_source	figure9_metscore2_protein_loess_curves_source.tsv	1	ccl4	48.2167	-0.156554	36928	30	ok	CCL4	0.0685647	2.72806e-49	9.80555e-49	48.5641	Positive PWAS beta	610	Increasing
Figure 4	a-d	F4_loess_curves	Age-grid LOESS fitted protein trajectories.	figure_source	figure9_metscore2_protein_loess_curves_source.tsv	1	ccl4	48.7	-0.145872	36928	30	ok	CCL4	0.0685647	2.72806e-49	9.80555e-49	48.5641	Positive PWAS beta	610	Increasing
Figure 4	a-d	F4_loess_curves	Age-grid LOESS fitted protein trajectories.	figure_source	figure9_metscore2_protein_loess_curves_source.tsv	1	ccl4	49.1833	-0.134742	36928	30	ok	CCL4	0.0685647	2.72806e-49	9.80555e-49	48.5641	Positive PWAS beta	610	Increasing
Figure 4	a-d	F4_loess_curves	Age-grid LOESS fitted protein trajectories.	figure_source	figure9_metscore2_protein_loess_curves_source.tsv	1	ccl4	49.6667	-0.123131	36928	30	ok	CCL4	0.0685647	2.72806e-49	9.80555e-49	48.5641	Positive PWAS beta	610	Increasing
Figure 4	a-d	F4_loess_curves	Age-grid LOESS fitted protein trajectories.	figure_source	figure9_metscore2_protein_loess_curves_source.tsv	1	ccl4	50.15	-0.111078	36928	30	ok	CCL4	0.0685647	2.72806e-49	9.80555e-49	48.5641	Positive PWAS beta	610	Increasing
Figure 4	a-d	F4_loess_curves	Age-grid LOESS fitted protein trajectories.	figure_source	figure9_metscore2_protein_loess_curves_source.tsv	1	ccl4	50.6333	-0.0986738	36928	30	ok	CCL4	0.0685647	2.72806e-49	9.80555e-49	48.5641	Positive PWAS beta	610	Increasing
Figure 4	a-d	F4_loess_curves	Age-grid LOESS fitted protein trajectories.	figure_source	figure9_metscore2_protein_loess_curves_source.tsv	1	ccl4	51.1167	-0.0862103	36928	30	ok	CCL4	0.0685647	2.72806e-49	9.80555e-49	48.5641	Positive PWAS beta	610	Increasing
Figure 4	a-d	F4_loess_curves	Age-grid LOESS fitted protein trajectories.	figure_source	figure9_metscore2_protein_loess_curves_source.tsv	1	ccl4	51.6	-0.0741387	36928	30	ok	CCL4	0.0685647	2.72806e-49	9.80555e-49	48.5641	Positive PWAS beta	610	Increasing
Figure 4	a-d	F4_loess_curves	Age-grid LOESS fitted protein trajectories.	figure_source	figure9_metscore2_protein_loess_curves_source.tsv	1	ccl4	52.0833	-0.0624088	36928	30	ok	CCL4	0.0685647	2.72806e-49	9.80555e-49	48.5641	Positive PWAS beta	610	Increasing
Figure 4	a-d	F4_loess_curves	Age-grid LOESS fitted protein trajectories.	figure_source	figure9_metscore2_protein_loess_curves_source.tsv	1	ccl4	52.5667	-0.0511361	36928	30	ok	CCL4	0.0685647	2.72806e-49	9.80555e-49	48.5641	Positive PWAS beta	610	Increasing
Figure 4	a-d	F4_loess_curves	Age-grid LOESS fitted protein trajectories.	figure_source	figure9_metscore2_protein_loess_curves_source.tsv	1	ccl4	53.05	-0.0405108	36928	30	ok	CCL4	0.0685647	2.72806e-49	9.80555e-49	48.5641	Positive PWAS beta	610	Increasing
Figure 4	a-d	F4_loess_curves	Age-grid LOESS fitted protein trajectories.	figure_source	figure9_metscore2_protein_loess_curves_source.tsv	1	ccl4	53.5333	-0.0298065	36928	30	ok	CCL4	0.0685647	2.72806e-49	9.80555e-49	48.5641	Positive PWAS beta	610	Increasing
Figure 4	a-d	F4_loess_curves	Age-grid LOESS fitted protein trajectories.	figure_source	figure9_metscore2_protein_loess_curves_source.tsv	1	ccl4	54.0167	-0.0205143	36928	30	ok	CCL4	0.0685647	2.72806e-49	9.80555e-49	48.5641	Positive PWAS beta	610	Increasing
Figure 4	a-d	F4_loess_curves	Age-grid LOESS fitted protein trajectories.	figure_source	figure9_metscore2_protein_loess_curves_source.tsv	1	ccl4	54.5	-0.0103072	36928	30	ok	CCL4	0.0685647	2.72806e-49	9.80555e-49	48.5641	Positive PWAS beta	610	Increasing
Figure 4	a-d	F4_loess_curves	Age-grid LOESS fitted protein trajectories.	figure_source	figure9_metscore2_protein_loess_curves_source.tsv	1	ccl4	54.9833	-0.00223056	36928	30	ok	CCL4	0.0685647	2.72806e-49	9.80555e-49	48.5641	Positive PWAS beta	610	Increasing
Figure 4	a-d	F4_loess_curves	Age-grid LOESS fitted protein trajectories.	figure_source	figure9_metscore2_protein_loess_curves_source.tsv	1	ccl4	55.4667	0.00700584	36928	30	ok	CCL4	0.0685647	2.72806e-49	9.80555e-49	48.5641	Positive PWAS beta	610	Increasing
Figure 4	a-d	F4_loess_curves	Age-grid LOESS fitted protein trajectories.	figure_source	figure9_metscore2_protein_loess_curves_source.tsv	1	ccl4	55.95	0.0143746	36928	30	ok	CCL4	0.0685647	2.72806e-49	9.80555e-49	48.5641	Positive PWAS beta	610	Increasing
Figure 4	a-d	F4_loess_curves	Age-grid LOESS fitted protein trajectories.	figure_source	figure9_metscore2_protein_loess_curves_source.tsv	1	ccl4	56.4333	0.0225983	36928	30	ok	CCL4	0.0685647	2.72806e-49	9.80555e-49	48.5641	Positive PWAS beta	610	Increasing
Figure 4	a-d	F4_loess_curves	Age-grid LOESS fitted protein trajectories.	figure_source	figure9_metscore2_protein_loess_curves_source.tsv	1	ccl4	56.9167	0.0297193	36928	30	ok	CCL4	0.0685647	2.72806e-49	9.80555e-49	48.5641	Positive PWAS beta	610	Increasing
Figure 4	a-d	F4_loess_curves	Age-grid LOESS fitted protein trajectories.	figure_source	figure9_metscore2_protein_loess_curves_source.tsv	1	ccl4	57.4	0.0368973	36928	30	ok	CCL4	0.0685647	2.72806e-49	9.80555e-49	48.5641	Positive PWAS beta	610	Increasing
Figure 4	a-d	F4_loess_curves	Age-grid LOESS fitted protein trajectories.	figure_source	figure9_metscore2_protein_loess_curves_source.tsv	1	ccl4	57.8833	0.0438056	36928	30	ok	CCL4	0.0685647	2.72806e-49	9.80555e-49	48.5641	Positive PWAS beta	610	Increasing
Figure 4	a-d	F4_loess_curves	Age-grid LOESS fitted protein trajectories.	figure_source	figure9_metscore2_protein_loess_curves_source.tsv	1	ccl4	58.3667	0.0501265	36928	30	ok	CCL4	0.0685647	2.72806e-49	9.80555e-49	48.5641	Positive PWAS beta	610	Increasing
Figure 4	a-d	F4_loess_curves	Age-grid LOESS fitted protein trajectories.	figure_source	figure9_metscore2_protein_loess_curves_source.tsv	1	ccl4	58.85	0.0563943	36928	30	ok	CCL4	0.0685647	2.72806e-49	9.80555e-49	48.5641	Positive PWAS beta	610	Increasing
Figure 4	a-d	F4_loess_curves	Age-grid LOESS fitted protein trajectories.	figure_source	figure9_metscore2_protein_loess_curves_source.tsv	1	ccl4	59.3333	0.0622323	36928	30	ok	CCL4	0.0685647	2.72806e-49	9.80555e-49	48.5641	Positive PWAS beta	610	Increasing
Figure 4	a-d	F4_loess_curves	Age-grid LOESS fitted protein trajectories.	figure_source	figure9_metscore2_protein_loess_curves_source.tsv	1	ccl4	59.8167	0.0677406	36928	30	ok	CCL4	0.0685647	2.72806e-49	9.80555e-49	48.5641	Positive PWAS beta	610	Increasing
Figure 4	a-d	F4_loess_curves	Age-grid LOESS fitted protein trajectories.	figure_source	figure9_metscore2_protein_loess_curves_source.tsv	1	ccl4	60.3	0.0731746	36928	30	ok	CCL4	0.0685647	2.72806e-49	9.80555e-49	48.5641	Positive PWAS beta	610	Increasing
Figure 4	a-d	F4_loess_curves	Age-grid LOESS fitted protein trajectories.	figure_source	figure9_metscore2_protein_loess_curves_source.tsv	1	ccl4	60.7833	0.078611	36928	30	ok	CCL4	0.0685647	2.72806e-49	9.80555e-49	48.5641	Positive PWAS beta	610	Increasing
Figure 4	a-d	F4_loess_curves	Age-grid LOESS fitted protein trajectories.	figure_source	figure9_metscore2_protein_loess_curves_source.tsv	1	ccl4	61.2667	0.0840646	36928	30	ok	CCL4	0.0685647	2.72806e-49	9.80555e-49	48.5641	Positive PWAS beta	610	Increasing
Figure 4	a-d	F4_loess_curves	Age-grid LOESS fitted protein trajectories.	figure_source	figure9_metscore2_protein_loess_curves_source.tsv	1	ccl4	61.75	0.0895358	36928	30	ok	CCL4	0.0685647	2.72806e-49	9.80555e-49	48.5641	Positive PWAS beta	610	Increasing
Figure 4	a-d	F4_loess_curves	Age-grid LOESS fitted protein trajectories.	figure_source	figure9_metscore2_protein_loess_curves_source.tsv	1	ccl4	62.2333	0.0950219	36928	30	ok	CCL4	0.0685647	2.72806e-49	9.80555e-49	48.5641	Positive PWAS beta	610	Increasing
Figure 4	a-d	F4_loess_curves	Age-grid LOESS fitted protein trajectories.	figure_source	figure9_metscore2_protein_loess_curves_source.tsv	1	ccl4	62.7167	0.100519	36928	30	ok	CCL4	0.0685647	2.72806e-49	9.80555e-49	48.5641	Positive PWAS beta	610	Increasing
Figure 4	a-d	F4_loess_curves	Age-grid LOESS fitted protein trajectories.	figure_source	figure9_metscore2_protein_loess_curves_source.tsv	1	ccl4	63.2	0.106021	36928	30	ok	CCL4	0.0685647	2.72806e-49	9.80555e-49	48.5641	Positive PWAS beta	610	Increasing
Figure 4	a-d	F4_loess_curves	Age-grid LOESS fitted protein trajectories.	figure_source	figure9_metscore2_protein_loess_curves_source.tsv	1	ccl4	63.6833	0.111523	36928	30	ok	CCL4	0.0685647	2.72806e-49	9.80555e-49	48.5641	Positive PWAS beta	610	Increasing
Figure 4	a-d	F4_loess_curves	Age-grid LOESS fitted protein trajectories.	figure_source	figure9_metscore2_protein_loess_curves_source.tsv	1	ccl4	64.1667	0.117019	36928	30	ok	CCL4	0.0685647	2.72806e-49	9.80555e-49	48.5641	Positive PWAS beta	610	Increasing
Figure 4	a-d	F4_loess_curves	Age-grid LOESS fitted protein trajectories.	figure_source	figure9_metscore2_protein_loess_curves_source.tsv	1	ccl4	64.65	0.122504	36928	30	ok	CCL4	0.0685647	2.72806e-49	9.80555e-49	48.5641	Positive PWAS beta	610	Increasing
Figure 4	a-d	F4_loess_curves	Age-grid LOESS fitted protein trajectories.	figure_source	figure9_metscore2_protein_loess_curves_source.tsv	1	ccl4	65.1333	0.127972	36928	30	ok	CCL4	0.0685647	2.72806e-49	9.80555e-49	48.5641	Positive PWAS beta	610	Increasing
Figure 4	a-d	F4_loess_curves	Age-grid LOESS fitted protein trajectories.	figure_source	figure9_metscore2_protein_loess_curves_source.tsv	1	ccl4	65.6167	0.133422	36928	30	ok	CCL4	0.0685647	2.72806e-49	9.80555e-49	48.5641	Positive PWAS beta	610	Increasing
Figure 4	a-d	F4_loess_curves	Age-grid LOESS fitted protein trajectories.	figure_source	figure9_metscore2_protein_loess_curves_source.tsv	1	ccl4	66.1	0.13885	36928	30	ok	CCL4	0.0685647	2.72806e-49	9.80555e-49	48.5641	Positive PWAS beta	610	Increasing
Figure 4	a-d	F4_loess_curves	Age-grid LOESS fitted protein trajectories.	figure_source	figure9_metscore2_protein_loess_curves_source.tsv	1	ccl4	66.5833	0.144257	36928	30	ok	CCL4	0.0685647	2.72806e-49	9.80555e-49	48.5641	Positive PWAS beta	610	Increasing
Figure 4	a-d	F4_loess_curves	Age-grid LOESS fitted protein trajectories.	figure_source	figure9_metscore2_protein_loess_curves_source.tsv	1	ccl4	67.0667	0.149643	36928	30	ok	CCL4	0.0685647	2.72806e-49	9.80555e-49	48.5641	Positive PWAS beta	610	Increasing
Figure 4	a-d	F4_loess_curves	Age-grid LOESS fitted protein trajectories.	figure_source	figure9_metscore2_protein_loess_curves_source.tsv	1	ccl4	67.55	0.155012	36928	30	ok	CCL4	0.0685647	2.72806e-49	9.80555e-49	48.5641	Positive PWAS beta	610	Increasing
Figure 4	a-d	F4_loess_curves	Age-grid LOESS fitted protein trajectories.	figure_source	figure9_metscore2_protein_loess_curves_source.tsv	1	ccl4	68.0333	0.160372	36928	30	ok	CCL4	0.0685647	2.72806e-49	9.80555e-49	48.5641	Positive PWAS beta	610	Increasing
Figure 4	a-d	F4_loess_curves	Age-grid LOESS fitted protein trajectories.	figure_source	figure9_metscore2_protein_loess_curves_source.tsv	1	ccl4	68.5167	0.165731	36928	30	ok	CCL4	0.0685647	2.72806e-49	9.80555e-49	48.5641	Positive PWAS beta	610	Increasing
Figure 4	a-d	F4_loess_curves	Age-grid LOESS fitted protein trajectories.	figure_source	figure9_metscore2_protein_loess_curves_source.tsv	1	ccl4	69	0.171099	36928	30	ok	CCL4	0.0685647	2.72806e-49	9.80555e-49	48.5641	Positive PWAS beta	610	Increasing
Figure 4	a-d	F4_loess_curves	Age-grid LOESS fitted protein trajectories.	figure_source	figure9_metscore2_protein_loess_curves_source.tsv	1	ccl5	40	-0.152347	37068	30	ok	CCL5	0.0523697	7.75013e-30	2.2127e-29	29.1107	Positive PWAS beta	610	Increasing
Figure 4	a-d	F4_loess_curves	Age-grid LOESS fitted protein trajectories.	figure_source	figure9_metscore2_protein_loess_curves_source.tsv	1	ccl5	40.4833	-0.144402	37068	30	ok	CCL5	0.0523697	7.75013e-30	2.2127e-29	29.1107	Positive PWAS beta	610	Increasing
Figure 4	a-d	F4_loess_curves	Age-grid LOESS fitted protein trajectories.	figure_source	figure9_metscore2_protein_loess_curves_source.tsv	1	ccl5	40.9667	-0.136557	37068	30	ok	CCL5	0.0523697	7.75013e-30	2.2127e-29	29.1107	Positive PWAS beta	610	Increasing
Figure 4	a-d	F4_loess_curves	Age-grid LOESS fitted protein trajectories.	figure_source	figure9_metscore2_protein_loess_curves_source.tsv	1	ccl5	41.45	-0.128817	37068	30	ok	CCL5	0.0523697	7.75013e-30	2.2127e-29	29.1107	Positive PWAS beta	610	Increasing
Figure 4	a-d	F4_loess_curves	Age-grid LOESS fitted protein trajectories.	figure_source	figure9_metscore2_protein_loess_curves_source.tsv	1	ccl5	41.9333	-0.121184	37068	30	ok	CCL5	0.0523697	7.75013e-30	2.2127e-29	29.1107	Positive PWAS beta	610	Increasing
Figure 4	a-d	F4_loess_curves	Age-grid LOESS fitted protein trajectories.	figure_source	figure9_metscore2_protein_loess_curves_source.tsv	1	ccl5	42.4167	-0.113659	37068	30	ok	CCL5	0.0523697	7.75013e-30	2.2127e-29	29.1107	Positive PWAS beta	610	Increasing
Figure 4	a-d	F4_loess_curves	Age-grid LOESS fitted protein trajectories.	figure_source	figure9_metscore2_protein_loess_curves_source.tsv	1	ccl5	42.9	-0.106248	37068	30	ok	CCL5	0.0523697	7.75013e-30	2.2127e-29	29.1107	Positive PWAS beta	610	Increasing
Figure 4	a-d	F4_loess_curves	Age-grid LOESS fitted protein trajectories.	figure_source	figure9_metscore2_protein_loess_curves_source.tsv	1	ccl5	43.3833	-0.0989561	37068	30	ok	CCL5	0.0523697	7.75013e-30	2.2127e-29	29.1107	Positive PWAS beta	610	Increasing
Figure 4	a-d	F4_loess_curves	Age-grid LOESS fitted protein trajectories.	figure_source	figure9_metscore2_protein_loess_curves_source.tsv	1	ccl5	43.8667	-0.0917893	37068	30	ok	CCL5	0.0523697	7.75013e-30	2.2127e-29	29.1107	Positive PWAS beta	610	Increasing
Figure 4	a-d	F4_loess_curves	Age-grid LOESS fitted protein trajectories.	figure_source	figure9_metscore2_protein_loess_curves_source.tsv	1	ccl5	44.35	-0.0847528	37068	30	ok	CCL5	0.0523697	7.75013e-30	2.2127e-29	29.1107	Positive PWAS beta	610	Increasing
Figure 4	a-d	F4_loess_curves	Age-grid LOESS fitted protein trajectories.	figure_source	figure9_metscore2_protein_loess_curves_source.tsv	1	ccl5	44.8333	-0.0778512	37068	30	ok	CCL5	0.0523697	7.75013e-30	2.2127e-29	29.1107	Positive PWAS beta	610	Increasing
Figure 4	a-d	F4_loess_curves	Age-grid LOESS fitted protein trajectories.	figure_source	figure9_metscore2_protein_loess_curves_source.tsv	1	ccl5	45.3167	-0.0710894	37068	30	ok	CCL5	0.0523697	7.75013e-30	2.2127e-29	29.1107	Positive PWAS beta	610	Increasing
Figure 4	a-d	F4_loess_curves	Age-grid LOESS fitted protein trajectories.	figure_source	figure9_metscore2_protein_loess_curves_source.tsv	1	ccl5	45.8	-0.0644703	37068	30	ok	CCL5	0.0523697	7.75013e-30	2.2127e-29	29.1107	Positive PWAS beta	610	Increasing
Figure 4	a-d	F4_loess_curves	Age-grid LOESS fitted protein trajectories.	figure_source	figure9_metscore2_protein_loess_curves_source.tsv	1	ccl5	46.2833	-0.0579951	37068	30	ok	CCL5	0.0523697	7.75013e-30	2.2127e-29	29.1107	Positive PWAS beta	610	Increasing
Figure 4	a-d	F4_loess_curves	Age-grid LOESS fitted protein trajectories.	figure_source	figure9_metscore2_protein_loess_curves_source.tsv	1	ccl5	46.7667	-0.0516646	37068	30	ok	CCL5	0.0523697	7.75013e-30	2.2127e-29	29.1107	Positive PWAS beta	610	Increasing
Figure 4	a-d	F4_loess_curves	Age-grid LOESS fitted protein trajectories.	figure_source	figure9_metscore2_protein_loess_curves_source.tsv	1	ccl5	47.25	-0.0454798	37068	30	ok	CCL5	0.0523697	7.75013e-30	2.2127e-29	29.1107	Positive PWAS beta	610	Increasing
Figure 4	a-d	F4_loess_curves	Age-grid LOESS fitted protein trajectories.	figure_source	figure9_metscore2_protein_loess_curves_source.tsv	1	ccl5	47.7333	-0.0394421	37068	30	ok	CCL5	0.0523697	7.75013e-30	2.2127e-29	29.1107	Positive PWAS beta	610	Increasing
Figure 4	a-d	F4_loess_curves	Age-grid LOESS fitted protein trajectories.	figure_source	figure9_metscore2_protein_loess_curves_source.tsv	1	ccl5	48.2167	-0.0335546	37068	30	ok	CCL5	0.0523697	7.75013e-30	2.2127e-29	29.1107	Positive PWAS beta	610	Increasing
Figure 4	a-d	F4_loess_curves	Age-grid LOESS fitted protein trajectories.	figure_source	figure9_metscore2_protein_loess_curves_source.tsv	1	ccl5	48.7	-0.0278169	37068	30	ok	CCL5	0.0523697	7.75013e-30	2.2127e-29	29.1107	Positive PWAS beta	610	Increasing
Figure 4	a-d	F4_loess_curves	Age-grid LOESS fitted protein trajectories.	figure_source	figure9_metscore2_protein_loess_curves_source.tsv	1	ccl5	49.1833	-0.0222248	37068	30	ok	CCL5	0.0523697	7.75013e-30	2.2127e-29	29.1107	Positive PWAS beta	610	Increasing
Figure 4	a-d	F4_loess_curves	Age-grid LOESS fitted protein trajectories.	figure_source	figure9_metscore2_protein_loess_curves_source.tsv	1	ccl5	49.6667	-0.0167672	37068	30	ok	CCL5	0.0523697	7.75013e-30	2.2127e-29	29.1107	Positive PWAS beta	610	Increasing
Figure 4	a-d	F4_loess_curves	Age-grid LOESS fitted protein trajectories.	figure_source	figure9_metscore2_protein_loess_curves_source.tsv	1	ccl5	50.15	-0.0114485	37068	30	ok	CCL5	0.0523697	7.75013e-30	2.2127e-29	29.1107	Positive PWAS beta	610	Increasing
Figure 4	a-d	F4_loess_curves	Age-grid LOESS fitted protein trajectories.	figure_source	figure9_metscore2_protein_loess_curves_source.tsv	1	ccl5	50.6333	-0.00680193	37068	30	ok	CCL5	0.0523697	7.75013e-30	2.2127e-29	29.1107	Positive PWAS beta	610	Increasing
Figure 4	a-d	F4_loess_curves	Age-grid LOESS fitted protein trajectories.	figure_source	figure9_metscore2_protein_loess_curves_source.tsv	1	ccl5	51.1167	-0.00373344	37068	30	ok	CCL5	0.0523697	7.75013e-30	2.2127e-29	29.1107	Positive PWAS beta	610	Increasing
Figure 4	a-d	F4_loess_curves	Age-grid LOESS fitted protein trajectories.	figure_source	figure9_metscore2_protein_loess_curves_source.tsv	1	ccl5	51.6	-5.52922e-05	37068	30	ok	CCL5	0.0523697	7.75013e-30	2.2127e-29	29.1107	Positive PWAS beta	610	Increasing
Figure 4	a-d	F4_loess_curves	Age-grid LOESS fitted protein trajectories.	figure_source	figure9_metscore2_protein_loess_curves_source.tsv	1	ccl5	52.0833	0.00167272	37068	30	ok	CCL5	0.0523697	7.75013e-30	2.2127e-29	29.1107	Positive PWAS beta	610	Increasing
Figure 4	a-d	F4_loess_curves	Age-grid LOESS fitted protein trajectories.	figure_source	figure9_metscore2_protein_loess_curves_source.tsv	1	ccl5	52.5667	0.0044487	37068	30	ok	CCL5	0.0523697	7.75013e-30	2.2127e-29	29.1107	Positive PWAS beta	610	Increasing
Figure 4	a-d	F4_loess_curves	Age-grid LOESS fitted protein trajectories.	figure_source	figure9_metscore2_protein_loess_curves_source.tsv	1	ccl5	53.05	0.0054889	37068	30	ok	CCL5	0.0523697	7.75013e-30	2.2127e-29	29.1107	Positive PWAS beta	610	Increasing
Figure 4	a-d	F4_loess_curves	Age-grid LOESS fitted protein trajectories.	figure_source	figure9_metscore2_protein_loess_curves_source.tsv	1	ccl5	53.5333	0.0077643	37068	30	ok	CCL5	0.0523697	7.75013e-30	2.2127e-29	29.1107	Positive PWAS beta	610	Increasing
Figure 4	a-d	F4_loess_curves	Age-grid LOESS fitted protein trajectories.	figure_source	figure9_metscore2_protein_loess_curves_source.tsv	1	ccl5	54.0167	0.00852994	37068	30	ok	CCL5	0.0523697	7.75013e-30	2.2127e-29	29.1107	Positive PWAS beta	610	Increasing
Figure 4	a-d	F4_loess_curves	Age-grid LOESS fitted protein trajectories.	figure_source	figure9_metscore2_protein_loess_curves_source.tsv	1	ccl5	54.5	0.0104127	37068	30	ok	CCL5	0.0523697	7.75013e-30	2.2127e-29	29.1107	Positive PWAS beta	610	Increasing
Figure 4	a-d	F4_loess_curves	Age-grid LOESS fitted protein trajectories.	figure_source	figure9_metscore2_protein_loess_curves_source.tsv	1	ccl5	54.9833	0.0109407	37068	30	ok	CCL5	0.0523697	7.75013e-30	2.2127e-29	29.1107	Positive PWAS beta	610	Increasing
Figure 4	a-d	F4_loess_curves	Age-grid LOESS fitted protein trajectories.	figure_source	figure9_metscore2_protein_loess_curves_source.tsv	1	ccl5	55.4667	0.0121243	37068	30	ok	CCL5	0.0523697	7.75013e-30	2.2127e-29	29.1107	Positive PWAS beta	610	Increasing
Figure 4	a-d	F4_loess_curves	Age-grid LOESS fitted protein trajectories.	figure_source	figure9_metscore2_protein_loess_curves_source.tsv	1	ccl5	55.95	0.0126842	37068	30	ok	CCL5	0.0523697	7.75013e-30	2.2127e-29	29.1107	Positive PWAS beta	610	Increasing
Figure 4	a-d	F4_loess_curves	Age-grid LOESS fitted protein trajectories.	figure_source	figure9_metscore2_protein_loess_curves_source.tsv	1	ccl5	56.4333	0.012916	37068	30	ok	CCL5	0.0523697	7.75013e-30	2.2127e-29	29.1107	Positive PWAS beta	610	Increasing
Figure 4	a-d	F4_loess_curves	Age-grid LOESS fitted protein trajectories.	figure_source	figure9_metscore2_protein_loess_curves_source.tsv	1	ccl5	56.9167	0.0136088	37068	30	ok	CCL5	0.0523697	7.75013e-30	2.2127e-29	29.1107	Positive PWAS beta	610	Increasing
Figure 4	a-d	F4_loess_curves	Age-grid LOESS fitted protein trajectories.	figure_source	figure9_metscore2_protein_loess_curves_source.tsv	1	ccl5	57.4	0.0132083	37068	30	ok	CCL5	0.0523697	7.75013e-30	2.2127e-29	29.1107	Positive PWAS beta	610	Increasing
Figure 4	a-d	F4_loess_curves	Age-grid LOESS fitted protein trajectories.	figure_source	figure9_metscore2_protein_loess_curves_source.tsv	1	ccl5	57.8833	0.0139052	37068	30	ok	CCL5	0.0523697	7.75013e-30	2.2127e-29	29.1107	Positive PWAS beta	610	Increasing
Figure 4	a-d	F4_loess_curves	Age-grid LOESS fitted protein trajectories.	figure_source	figure9_metscore2_protein_loess_curves_source.tsv	1	ccl5	58.3667	0.0137399	37068	30	ok	CCL5	0.0523697	7.75013e-30	2.2127e-29	29.1107	Positive PWAS beta	610	Increasing
Figure 4	a-d	F4_loess_curves	Age-grid LOESS fitted protein trajectories.	figure_source	figure9_metscore2_protein_loess_curves_source.tsv	1	ccl5	58.85	0.0148484	37068	30	ok	CCL5	0.0523697	7.75013e-30	2.2127e-29	29.1107	Positive PWAS beta	610	Increasing
Figure 4	a-d	F4_loess_curves	Age-grid LOESS fitted protein trajectories.	figure_source	figure9_metscore2_protein_loess_curves_source.tsv	1	ccl5	59.3333	0.0166472	37068	30	ok	CCL5	0.0523697	7.75013e-30	2.2127e-29	29.1107	Positive PWAS beta	610	Increasing
Figure 4	a-d	F4_loess_curves	Age-grid LOESS fitted protein trajectories.	figure_source	figure9_metscore2_protein_loess_curves_source.tsv	1	ccl5	59.8167	0.0184282	37068	30	ok	CCL5	0.0523697	7.75013e-30	2.2127e-29	29.1107	Positive PWAS beta	610	Increasing
Figure 4	a-d	F4_loess_curves	Age-grid LOESS fitted protein trajectories.	figure_source	figure9_metscore2_protein_loess_curves_source.tsv	1	ccl5	60.3	0.020142	37068	30	ok	CCL5	0.0523697	7.75013e-30	2.2127e-29	29.1107	Positive PWAS beta	610	Increasing
Figure 4	a-d	F4_loess_curves	Age-grid LOESS fitted protein trajectories.	figure_source	figure9_metscore2_protein_loess_curves_source.tsv	1	ccl5	60.7833	0.0218083	37068	30	ok	CCL5	0.0523697	7.75013e-30	2.2127e-29	29.1107	Positive PWAS beta	610	Increasing
Figure 4	a-d	F4_loess_curves	Age-grid LOESS fitted protein trajectories.	figure_source	figure9_metscore2_protein_loess_curves_source.tsv	1	ccl5	61.2667	0.0234508	37068	30	ok	CCL5	0.0523697	7.75013e-30	2.2127e-29	29.1107	Positive PWAS beta	610	Increasing
Figure 4	a-d	F4_loess_curves	Age-grid LOESS fitted protein trajectories.	figure_source	figure9_metscore2_protein_loess_curves_source.tsv	1	ccl5	61.75	0.0250855	37068	30	ok	CCL5	0.0523697	7.75013e-30	2.2127e-29	29.1107	Positive PWAS beta	610	Increasing
